# Causes of Death among Cancer Patients: Emerging Trends in the 21st Century

**DOI:** 10.1101/2024.10.18.24315724

**Authors:** Junpu Wang, Jie Liu, Ziyu Liu, Zongjiang Zhou, Diabate Ousmane, Liu Liu, Li Peng, Xiaoqing Yuan

## Abstract

Most studies examining the causes of cancer-related deaths have primarily focused on specific cancer types, often neglecting the evolving spectrum of death causes among cancer patients in the 21st century. This study, utilizing data from the National Cancer Institute’s Surveillance, Epidemiology, and End Results (SEER) Program, analyzed the causes of death in patients diagnosed with 36 types of cancer between 2000 and 2021. By categorizing these causes into deaths from index cancers, non-index cancers, and non-cancer causes, this study provides a comprehensive analysis of cause-of-death patterns and emerging trends, stratified by year of death, age at diagnosis, and survival duration. The findings reveal that while relative mortality rates from index cancers remain elevated for brain, pancreatic, and gallbladder cancers, significant declines were observed for lung, liver, nasopharyngeal, and esophageal cancers, as well as multiple myeloma cancers, reflecting advancements in cancer treatment. Besides, relative mortality rates from non-index cancers surpassed those from index cancers in oral cavity, oropharyngeal, vaginal, and small intestine cancers, indicating a potential benefit from enhanced surveillance and early detection of non-index cancers in these patient populations. Importantly, non-cancer-related causes of death, such as heart disease, chronic liver disease and cirrhosis, also emerged as prominent contributors to mortality among cancer patients. The results of this study offer critical and current data to inform public health policy, optimize healthcare resource allocation, and facilitate international collaboration in cancer research and control. Meanwhile, this study is of great reference value for developing countries to formulate medium– and long-term public health policies.

## Supplemental material for "Causes of Death among Cancer Patients: Emerging Trends in the 21st Century" (part 4 of 6)

### Sheet: Age SMR raw data (continued)
Alive
Aleukemic, Subleukemic and NOS	0	0	0	0	0	0	0	0	0	0	0	0	0	0	0	0	0	0	0	0	0	0	0	0	0	0	0	0	0	0	0	0	0	0	0	0	0	0	1013.75	2	0	0	0	119.99	11.51	0	0	0	255.93	9	0	0	0	126.53	9.33	0	0	0	51.72	14.75	0	0	0	48.5	13.84	0	0	0	23.06	18.17	0	0	0	8.79	23.4	0	0	0	4.42	26.59	0	0	0	2.8	24.68	0	0	0	1.97	14.16	0	0.00#	0	0.76	167.44
Mesothelioma	0	0	0	0	0	0	0	0	0	0	0	0	0	0	0	0	0	0	0	0	0	0	0	0	0	0	0	0	0	0	0	0	0	0	0	0	0	0	0	0	0	0	0	0	0	0	0	0	0	0	0	0	0	0	0	0	0	0	0	0	0	0	0	0	0	0	0	0	0	0	0	0	0	0	0	0	0	0	0	0	0	0	0	0	0	0	0	0	0	0	0	0	0	0	0
Kaposi Sarcoma	0	0	0	0	0	0	0	0	0	0	0	0	0	0	0	0	0	0	0	0	0	0	0	0	0	0	0	0	0	0	0	0	0	0	0	0	0	0	0	0	0	0	0	0	0	0	0	0	0	0	0	0	0	0	0	0	0	0	0	0	0	0	0	0	0	0	0	0	0	0	0	0	0	94.17	1.25	0	0	0	12.88	7	0	0	0	5.49	11.25	0	0	0	1.58	18.42	0	0	0	1.11	37.91
Miscellaneous	0	0	0	0	0	0	0	0	0	0	0	0	0	0	0	0	0	0	0	0	0	0	0	0	0	0	0	0	0	0	0	0	0	2877.62	0.5	0	0	0	534.95	4.17	0	0	0	72.19	23.16	0	0	0	51.36	23.17	0	0	0	28.24	31.06	0	0	0	16.07	43.69	0	0	0	5.11	90.47	0	0	0	1.84	179.21	0	0.00#	0	0.93	227	0	0.00#	0	0.45	280.01	0	0.00#	0	0.3	250.47	0	0.00#	0	0.15	210.77	0	0.00#	0	0.07	1363.67
	Excess risk is per 10,000.
	Confidence intervals are 95%.
#	P < 0.05
Leukemia
	0-4	0-4	0-4	0-4	0-4	45421	45421	45421	45421	45421	45579	45579	45579	45579	45579	15-19	15-19	15-19	15-19	15-19	20-24	20-24	20-24	20-24	20-24	25-29	25-29	25-29	25-29	25-29	30-34	30-34	30-34	30-34	30-34	35-39	35-39	35-39	35-39	35-39	40-44	40-44	40-44	40-44	40-44	45-49	45-49	45-49	45-49	45-49	50-54	50-54	50-54	50-54	50-54	55-59	55-59	55-59	55-59	55-59	60-64	60-64	60-64	60-64	60-64	65-69	65-69	65-69	65-69	65-69	70-74	70-74	70-74	70-74	70-74	75-79	75-79	75-79	75-79	75-79	80-84	80-84	80-84	80-84	80-84	85+	85+	85+	85+	85+	Total	Total	Total	Total	Total
	Observed	O/E	CI Lower	CI Upper	Person Years at Risk	Observed	O/E	CI Lower	CI Upper	Person Years at Risk	Observed	O/E	CI Lower	CI Upper	Person Years at Risk	Observed	O/E	CI Lower	CI Upper	Person Years at Risk	Observed	O/E	CI Lower	CI Upper	Person Years at Risk	Observed	O/E	CI Lower	CI Upper	Person Years at Risk	Observed	O/E	CI Lower	CI Upper	Person Years at Risk	Observed	O/E	CI Lower	CI Upper	Person Years at Risk	Observed	O/E	CI Lower	CI Upper	Person Years at Risk	Observed	O/E	CI Lower	CI Upper	Person Years at Risk	Observed	O/E	CI Lower	CI Upper	Person Years at Risk	Observed	O/E	CI Lower	CI Upper	Person Years at Risk	Observed	O/E	CI Lower	CI Upper	Person Years at Risk	Observed	O/E	CI Lower	CI Upper	Person Years at Risk	Observed	O/E	CI Lower	CI Upper	Person Years at Risk	Observed	O/E	CI Lower	CI Upper	Person Years at Risk	Observed	O/E	CI Lower	CI Upper	Person Years at Risk	Observed	O/E	CI Lower	CI Upper	Person Years at Risk	Observed	O/E	CI Lower	CI Upper	Person Years at Risk
All Sites	0	0	0	2.32	1111.91	0	0	0	24.32	1482.76	0	0	0	17.46	1556.24	0	0	0	3.63	1871.8	0	0	0	1.99	1933.65	0	0	0	1.98	1782.88	0	0	0	1.5	2152.28	0	0	0	1.01	2680.84	0	0.00#	0	0.53	3656.72	0	0.00#	0	0.23	5962.56	0	0.00#	0	0.1	9408.07	0	0.00#	0	0.05	15103.4	0	0.00#	0	0.02	22316.8	0	0.00#	0	0.01	30095	0	0.00#	0	0.01	34937.2	0	0.00#	0	0	35456.6	0	0.00#	0	0	29290.7	0	0.00#	0	0	25613.7	0	0.00#	0	0	226413
Oral Cavity and Pharynx	0	0	0	0	0	0	0	0	0	0	0	0	0	0	0	0	0	0	0	0	0	0	0	0	0	0	0	0	0	0	0	0	0	0	0	0	0	0	976.99	2.25	0	0	0	177.05	9.25	0	0	0	56.83	21.9	0	0	0	15.7	53.22	0	0	0	5.51	112.55	0	0	0	2	214.02	0	0	0	1.1	288.3	0	0.00#	0	0.75	277.12	0	0.00#	0	0.47	264.43	0	0.00#	0	0.46	159	0	0.00#	0	0.34	85.93	0	0.00#	0	0.1	1487.96
Lip	0	0	0	0	0	0	0	0	0	0	0	0	0	0	0	0	0	0	0	0	0	0	0	0	0	0	0	0	0	0	0	0	0	0	0	0	0	0	0	0	0	0	0	0	0	0	0	0	425.61	2.58	0	0	0	86.33	9.5	0	0	0	49.87	14.08	0	0	0	23.19	20.75	0	0	0	16.85	18.35	0	0	0	6.6	29.42	0	0	0	2.74	44.49	0	0	0	2.83	23.47	0	0	0	1.47	19.19	0	0.00#	0	0.59	181.84
Tongue	0	0	0	0	0	0	0	0	0	0	0	0	0	0	0	0	0	0	0	0	0	0	0	0	0	0	0	0	0	0	0	0	0	0	0	0	0	0	0	0	0	0	0	0	0	0	0	0	179.73	8.08	0	0	0	49.07	16.44	0	0	0	17.68	35.83	0	0	0	7.09	65.95	0	0	0	3.4	97.01	0	0	0	2.34	91.87	0	0	0	1.51	81.81	0	0	0	1.65	43.8	0	0	0	1.83	15.73	0	0.00#	0	0.36	456.51
Salivary Gland	0	0	0	0	0	0	0	0	0	0	0	0	0	0	0	0	0	0	0	0	0	0	0	0	0	0	0	0	0	0	0	0	0	0	0	0	0	0	0	0	0	0	0	0	0	0	0	0	0	0	0	0	0	277.06	2.92	0	0	0	75.83	7.92	0	0	0	22.32	20.16	0	0	0	9.07	36.17	0	0	0	3.46	61.75	0	0	0	1.83	71.26	0	0	0	2.17	37.33	0	0.00#	0	0.97	32.1	0	0.00#	0	0.4	269.6
Floor of Mouth	0	0	0	0	0	0	0	0	0	0	0	0	0	0	0	0	0	0	0	0	0	0	0	0	0	0	0	0	0	0	0	0	0	0	0	0	0	0	0	0	0	0	0	0	0	0	0	0	0	0	0	0	0	0	0	0	0	0	125.74	5.66	0	0	0	41.65	10.17	0	0	0	24.69	14.42	0	0	0	23.13	10.34	0	0	0	18.55	6.83	0	0	0	10.63	6.08	0	0	0	8.14	3.33	0	0	0	2.59	56.84
Gum and Other Mouth	0	0	0	0	0	0	0	0	0	0	0	0	0	0	0	0	0	0	0	0	0	0	0	0	0	0	0	0	0	0	0	0	0	0	0	0	0	0	976.99	2.25	0	0	0	319.75	5	0	0	0	518.22	2.25	0	0	0	0	0	0	0	0	75.55	4.67	0	0	0	20.45	16.56	0	0	0	15.37	16.5	0	0	0	8.01	24.59	0	0	0	5.35	22.94	0	0	0	3.54	21	0	0	0	2.54	11.66	0	0.00#	0	0.89	127.41
Nasopharynx	0	0	0	0	0	0	0	0	0	0	0	0	0	0	0	0	0	0	0	0	0	0	0	0	0	0	0	0	0	0	0	0	0	0	0	0	0	0	0	0	0	0	0	396.73	4.25	0	0	0	8844.82	0.5	0	0	0	642.77	1.25	0	0	0	143.47	4.08	0	0	0	45.83	11.34	0	0	0	23.63	14.67	0	0	0	20.76	11.58	0	0	0	9.06	13.76	0	0	0	63.76	1.33	0	0	0	0	0	0	0	0	4.01	62.77
Tonsil	0	0	0	0	0	0	0	0	0	0	0	0	0	0	0	0	0	0	0	0	0	0	0	0	0	0	0	0	0	0	0	0	0	0	0	0	0	0	0	0	0	0	0	0	0	0	0	0	144.12	7.66	0	0	0	55.66	16.42	0	0	0	23.15	26.67	0	0	0	9.11	43.92	0	0	0	5.18	57.18	0	0	0	8.1	25.65	0	0	0	8.34	15.58	0	0	0	3.64	19.75	0	0	0	15.28	1.83	0	0	0	1.05	214.66
Oropharynx	0	0	0	0	0	0	0	0	0	0	0	0	0	0	0	0	0	0	0	0	0	0	0	0	0	0	0	0	0	0	0	0	0	0	0	0	0	0	0	0	0	0	0	0	0	0	0	0	0	0	0	0	0	336.49	2.5	0	0	0	121.09	5.33	0	0	0	38.47	9	0	0	0	34.67	10.67	0	0	0	26.14	7	0	0	0	1283.3	0.08	0	0	0	29.82	1.83	0	0	0	0	0	0	0	0	7.21	36.41
Hypopharynx	0	0	0	0	0	0	0	0	0	0	0	0	0	0	0	0	0	0	0	0	0	0	0	0	0	0	0	0	0	0	0	0	0	0	0	0	0	0	0	0	0	0	0	0	0	0	0	0	1427.85	0.82	0	0	0	177.98	4.19	0	0	0	147.72	4.5	0	0	0	39.71	9.25	0	0	0	16.56	18.33	0	0	0	13.45	11.32	0	0	0	12.53	7.68	0	0	0	18.76	4.42	0	0	0	14.88	2.08	0	0	0	2.68	62.59
Other Oral Cavity and Pharynx	0	0	0	0	0	0	0	0	0	0	0	0	0	0	0	0	0	0	0	0	0	0	0	0	0	0	0	0	0	0	0	0	0	0	0	0	0	0	0	0	0	0	0	0	0	0	0	0	0	0	0	0	0	0	0	0	0	0	185.74	3.82	0	0	0	64.68	6.93	0	0	0	64.16	5	0	0	0	56.34	3.59	0	0	0	0	0	0	0	0	0	0	0	0	0	0	0	0	0	0	18.46	19.34
Digestive System	0	0	0	3480.39	1	0	0	0	0	0	0	0	0	0	0	0	0	0	4210.29	1.42	0	0	0	0	0	0	0	0	0	0	0	0	0	577.41	7.24	0	0	0	184.46	17.75	0	0	0	68.29	31.18	0	0	0	14.65	95.2	0	0	0	4.58	222.3	0	0	0	1.33	547.87	0	0.00#	0	0.62	838.17	0	0.00#	0	0.28	1222.73	0	0.00#	0	0.13	1666.2	0	0.00#	0	0.07	1787.66	0	0.00#	0	0.05	1464.82	0	0.00#	0	0.02	1308.35	0	0.00#	0	0.01	9211.89
Esophagus	0	0	0	0	0	0	0	0	0	0	0	0	0	0	0	0	0	0	0	0	0	0	0	0	0	0	0	0	0	0	0	0	0	4054.09	1.66	0	0	0	0	0	0	0	0	1335.22	1.25	0	0	0	340.09	3.42	0	0	0	371.71	2.25	0	0	0	32.07	23.9	0	0	0	12.54	39.03	0	0	0	4.51	74.09	0	0	0	4.85	47.8	0	0	0	3.98	34.57	0	0	0	3.34	20.07	0	0	0	1.51	19.19	0	0.00#	0	0.57	267.24
Stomach	0	0	0	0	0	0	0	0	0	0	0	0	0	0	0	0	0	0	0	0	0	0	0	0	0	0	0	0	0	0	0	0	0	0	0	0	0	0	0	0	0	0	0	0	0	0	0	0	334.88	2.51	0	0	0	139.29	8.51	0	0	0	14.58	38.66	0	0	0	13.06	36.68	0	0	0	4.68	66.02	0	0	0	1.97	109.97	0	0	0	1.33	94.47	0	0	0	1.3	54.37	0	0.00#	0	0.58	53.9	0	0.00#	0	0.24	465.09
Small Intestine	0	0	0	0	0	0	0	0	0	0	0	0	0	0	0	0	0	0	4210.29	1.42	0	0	0	0	0	0	0	0	0	0	0	0	0	1233.3	2.25	0	0	0	635.55	3.58	0	0	0	0	0	0	0	0	733.4	1.5	0	0	0	163.42	5	0	0	0	26.03	28.25	0	0	0	14.5	33.68	0	0	0	6.94	38.92	0	0	0	3.24	53.01	0	0	0	2.07	54.32	0	0	0	1.77	39.76	0	0	0	1.07	28.26	0	0.00#	0	0.39	289.95
Colon and Rectum	0	0	0	0	0	0	0	0	0	0	0	0	0	0	0	0	0	0	0	0	0	0	0	0	0	0	0	0	0	0	0	0	0	1482.88	3.33	0	0	0	300.2	11.66	0	0	0	83.56	25.76	0	0	0	19.96	71.26	0	0	0	7.27	142.37	0	0	0	2.4	306.46	0	0.00#	0	0.93	549.54	0	0.00#	0	0.38	895.21	0	0.00#	0	0.17	1281.46	0	0.00#	0	0.09	1462.3	0	0.00#	0	0.06	1265.15	0	0.00#	0	0.03	1131.76	0	0.00#	0	0.01	7146.26
Colon excluding Rectum	0	0	0	0	0	0	0	0	0	0	0	0	0	0	0	0	0	0	0	0	0	0	0	0	0	0	0	0	0	0	0	0	0	2898.16	2.42	0	0	0	827.72	6.66	0	0	0	93.58	22.18	0	0	0	27.26	53.77	0	0	0	10.48	98.52	0	0	0	3.8	195.74	0	0	0	1.47	345.89	0	0.00#	0	0.58	592.27	0	0.00#	0	0.25	869	0	0.00#	0	0.12	1068.71	0	0.00#	0	0.07	987.62	0	0.00#	0	0.03	915.87	0	0.00#	0	0.02	5158.64
Cecum	0	0	0	0	0	0	0	0	0	0	0	0	0	0	0	0	0	0	0	0	0	0	0	0	0	0	0	0	0	0	0	0	0	0	0	0	0	0	0	0	0	0	0	173.86	4.91	0	0	0	70.42	15.58	0	0	0	39.5	24.67	0	0	0	18.34	42.01	0	0	0	10.79	49.07	0	0	0	3.98	88.15	0	0	0	1.6	140.68	0	0.00#	0	0.5	245.75	0	0.00#	0	0.28	258.11	0	0.00#	0	0.11	269.91	0	0.00#	0	0.06	1138.86
Appendix	0	0	0	0	0	0	0	0	0	0	0	0	0	0	0	0	0	0	0	0	0	0	0	0	0	0	0	0	0	0	0	0	0	0	0	0	0	0	0	0	0	0	0	0	0	0	0	0	2878.33	0.85	0	0	0	354.83	5	0	0	0	98.11	8.5	0	0	0	35.94	13.33	0	0	0	31.31	11.73	0	0	0	28.25	8.81	0	0	0	10.23	12.02	0	0	0	7.46	9.25	0	0	0	4.53	6.25	0	0	0	1.78	75.74
Ascending Colon	0	0	0	0	0	0	0	0	0	0	0	0	0	0	0	0	0	0	0	0	0	0	0	0	0	0	0	0	0	0	0	0	0	0	0	0	0	0	0	0	0	0	0	0	0	0	0	0	1358.66	1.75	0	0	0	191.27	5.92	0	0	0	81.46	9.5	0	0	0	17.02	29.16	0	0	0	3.92	84.02	0	0	0	1.32	160.82	0	0.00#	0	0.6	217.14	0	0.00#	0	0.34	219.34	0	0.00#	0	0.15	201.61	0	0.00#	0	0.08	929.26
Hepatic Flexure	0	0	0	0	0	0	0	0	0	0	0	0	0	0	0	0	0	0	0	0	0	0	0	0	0	0	0	0	0	0	0	0	0	0	0	0	0	0	0	0	0	0	0	0	0	0	0	0	0	0	0	0	0	284.45	4.42	0	0	0	41.35	20.66	0	0	0	16.61	31.08	0	0	0	11.32	29.42	0	0	0	8.23	24.42	0	0	0	2.65	43.49	0	0	0	1.14	59.85	0	0.00#	0	0.71	42.75	0	0.00#	0	0.34	256.08
Transverse Colon	0	0	0	0	0	0	0	0	0	0	0	0	0	0	0	0	0	0	0	0	0	0	0	0	0	0	0	0	0	0	0	0	0	0	0	0	0	0	0	0	0	0	0	915.02	1.85	0	0	0	398.42	2.98	0	0	0	236.23	3.5	0	0	0	57.71	15.24	0	0	0	15.88	34.51	0	0	0	9.25	38.16	0	0	0	3.81	57.57	0	0	0	1.73	75.5	0	0	0	1.06	71.84	0	0.00#	0	0.4	74.2	0	0.00#	0	0.22	375.36
Splenic Flexure	0	0	0	0	0	0	0	0	0	0	0	0	0	0	0	0	0	0	0	0	0	0	0	0	0	0	0	0	0	0	0	0	0	0	0	0	0	0	0	0	0	0	0	0	0	0	0	0	268.65	4.75	0	0	0	113.77	9.17	0	0	0	74.99	9.42	0	0	0	28.68	15.26	0	0	0	11.28	23.75	0	0	0	7.37	25.66	0	0	0	3.88	31.16	0	0	0	1.84	37.68	0	0	0	1.04	27.75	0	0.00#	0	0.49	184.6
Descending Colon	0	0	0	0	0	0	0	0	0	0	0	0	0	0	0	0	0	0	0	0	0	0	0	0	0	0	0	0	0	0	0	0	0	0	0	0	0	0	0	0	0	0	0	0	0	0	0	0	0	0	0	0	0	762.74	2	0	0	0	84.34	8.09	0	0	0	22.71	20.68	0	0	0	9.16	41.7	0	0	0	3.47	66.46	0	0	0	1.84	68.67	0	0	0	1.49	49.33	0	0.00#	0	0.54	60.25	0	0.00#	0	0.28	317.18
Sigmoid Colon	0	0	0	0	0	0	0	0	0	0	0	0	0	0	0	0	0	0	0	0	0	0	0	0	0	0	0	0	0	0	0	0	0	2898.16	2.42	0	0	0	827.72	6.66	0	0	0	260.34	15.41	0	0	0	69.46	27	0	0	0	28.22	33.85	0	0	0	9.36	72.33	0	0	0	3.77	136.81	0	0	0	1.33	259.15	0	0.00#	0	0.58	366.96	0	0.00#	0	0.36	358.48	0	0.00#	0	0.29	259.98	0	0.00#	0	0.15	211.42	0	0.00#	0	0.06	1750.49
Large Intestine, NOS	0	0	0	0	0	0	0	0	0	0	0	0	0	0	0	0	0	0	0	0	0	0	0	0	0	0	0	0	0	0	0	0	0	0	0	0	0	0	0	0	0	0	0	0	0	0	0	0	1289.93	0.86	0	0	0	113.97	10	0	0	0	80.41	10	0	0	0	30.15	15.98	0	0	0	22.47	16.16	0	0	0	11.1	17.6	0	0	0	7	16.5	0	0	0	3.17	22.24	0	0	0	1.34	21.74	0	0.00#	0	0.72	131.07
Rectum and Rectosigmoid Junction	0	0	0	0	0	0	0	0	0	0	0	0	0	0	0	0	0	0	0	0	0	0	0	0	0	0	0	0	0	0	0	0	0	3036.6	0.91	0	0	0	471.05	5	0	0	0	779.92	3.58	0	0	0	74.59	17.49	0	0	0	23.79	43.84	0	0	0	6.52	110.72	0	0	0	2.51	203.65	0	0	0	1.12	302.94	0	0.00#	0	0.52	412.46	0	0.00#	0	0.33	393.59	0	0.00#	0	0.27	277.53	0	0.00#	0	0.14	215.89	0	0.00#	0	0.06	1987.62
Rectosigmoid Junction	0	0	0	0	0	0	0	0	0	0	0	0	0	0	0	0	0	0	0	0	0	0	0	0	0	0	0	0	0	0	0	0	0	0	0	0	0	0	0	0	0	0	0	0	0	0	0	0	1007.98	2.59	0	0	0	177.56	7.42	0	0	0	54.02	17.26	0	0	0	10.59	53.16	0	0	0	4.83	72.98	0	0	0	2.02	105.14	0	0	0	1.14	112.19	0	0.00#	0	0.78	91.12	0	0.00#	0	0.43	66.3	0	0.00#	0	0.19	528.15
Rectum	0	0	0	0	0	0	0	0	0	0	0	0	0	0	0	0	0	0	0	0	0	0	0	0	0	0	0	0	0	0	0	0	0	3036.6	0.91	0	0	0	471.05	5	0	0	0	779.92	3.58	0	0	0	80.55	14.9	0	0	0	27.47	36.43	0	0	0	7.41	93.46	0	0	0	3.29	150.49	0	0	0	1.45	229.96	0	0.00#	0	0.69	307.32	0	0.00#	0	0.46	281.4	0	0.00#	0	0.4	186.42	0	0.00#	0	0.21	149.6	0	0.00#	0	0.08	1459.47
Anus, Anal Canal and Anorectum	0	0	0	0	0	0	0	0	0	0	0	0	0	0	0	0	0	0	0	0	0	0	0	0	0	0	0	0	0	0	0	0	0	0	0	0	0	0	0	0	0	0	0	0	0	0	0	0	352.7	4.25	0	0	0	43.52	19.8	0	0	0	15.8	50.17	0	0	0	11.18	55.19	0	0	0	8.62	49.91	0	0	0	3.92	64.05	0	0	0	2.1	64.55	0	0	0	1.74	41.91	0	0.00#	0	0.57	52.41	0	0.00#	0	0.3	402.25
Liver and Intrahepatic Bile Duct	0	0	0	0	0	0	0	0	0	0	0	0	0	0	0	0	0	0	0	0	0	0	0	0	0	0	0	0	0	0	0	0	0	0	0	0	0	0	0	0	0	0	0	0	0	0	0	0	203.59	6.17	0	0	0	36	23.57	0	0	0	11.16	53.5	0	0	0	8	65.61	0	0	0	8.64	51.44	0	0	0	6.48	40.4	0	0	0	7.64	20.49	0	0	0	22.37	3.67	0	0	0	2.16	15.91	0	0.00#	0	0.87	280.75
Liver	0	0	0	0	0	0	0	0	0	0	0	0	0	0	0	0	0	0	0	0	0	0	0	0	0	0	0	0	0	0	0	0	0	0	0	0	0	0	0	0	0	0	0	0	0	0	0	0	203.59	6.17	0	0	0	36	23.57	0	0	0	11.16	53.5	0	0	0	8.52	60.77	0	0	0	9.46	45.6	0	0	0	8.46	31.06	0	0	0	10.63	16.08	0	0	0	22.37	3.67	0	0	0	2.16	15.91	0	0.00#	0	0.94	256.33
Intrahepatic Bile Duct	0	0	0	0	0	0	0	0	0	0	0	0	0	0	0	0	0	0	0	0	0	0	0	0	0	0	0	0	0	0	0	0	0	0	0	0	0	0	0	0	0	0	0	0	0	0	0	0	0	0	0	0	0	0	0	0	0	0	0	0	0	0	0	128.89	4.84	0	0	0	98.72	5.83	0	0	0	27.65	9.34	0	0	0	27.13	4.41	0	0	0	0	0	0	0	0	0	0	0	0	0	11	24.42
Gallbladder	0	0	0	0	0	0	0	0	0	0	0	0	0	0	0	0	0	0	0	0	0	0	0	0	0	0	0	0	0	0	0	0	0	0	0	0	0	0	0	0	0	0	0	0	0	0	0	0	0	0	0	0	0	2543.94	0.67	0	0	0	293.6	4.08	0	0	0	0	0	0	0	0	102.04	3	0	0	0	2480.03	0.08	0	0	0	116.89	1.41	0	0	0	38.83	2.25	0	0	0	10.41	2.42	0	0	0	6.93	13.91
Other Biliary	0	0	0	0	0	0	0	0	0	0	0	0	0	0	0	0	0	0	0	0	0	0	0	0	0	0	0	0	0	0	0	0	0	0	0	0	0	0	0	0	0	0	0	3189.58	0.5	0	0	0	1088.2	1.08	0	0	0	0	0	0	0	0	1502.43	0.42	0	0	0	441.61	1	0	0	0	111.13	3.59	0	0	0	17.99	11.99	0	0	0	16.12	7	0	0	0	8.58	7.5	0	0	0	42.71	0.59	0	0	0	3.69	33.67
Pancreas	0	0	0	0	0	0	0	0	0	0	0	0	0	0	0	0	0	0	0	0	0	0	0	0	0	0	0	0	0	0	0	0	0	0	0	0	0	0	1935.45	2.5	0	0	0	1486.07	2.25	0	0	0	456.83	5	0	0	0	134.89	10.15	0	0	0	89.97	12.53	0	0	0	34.5	16.08	0	0	0	23.64	12.57	0	0	0	8.27	25.09	0	0	0	5.15	23.02	0	0	0	4.6	14.09	0	0	0	31.1	0.91	0	0	0	1.52	124.19
Retroperitoneum	0	0	0	3480.39	1	0	0	0	0	0	0	0	0	0	0	0	0	0	0	0	0	0	0	0	0	0	0	0	0	0	0	0	0	0	0	0	0	0	0	0	0	0	0	0	0	0	0	0	0	0	0	0	0	214.13	6.5	0	0	0	39.13	22.74	0	0	0	43.85	14.59	0	0	0	93.76	5	0	0	0	77.92	2.75	0	0	0	25.75	4.41	0	0	0	12.39	5.99	0	0	0	56.44	0.67	0	0	0	4.67	63.66
Peritoneum, Omentum and Mesentery	0	0	0	0	0	0	0	0	0	0	0	0	0	0	0	0	0	0	0	0	0	0	0	0	0	0	0	0	0	0	0	0	0	0	0	0	0	0	0	0	0	0	0	1063.29	1.42	0	0	0	0	0	0	0	0	535.54	3.5	0	0	0	178.66	7	0	0	0	30.12	26.6	0	0	0	21.65	22.99	0	0	0	8.05	29.59	0	0	0	6.69	21.11	0	0	0	7.99	10.06	0	0	0	13.29	2.34	0	0	0	1.78	124.6
Other Digestive Organs	0	0	0	0	0	0	0	0	0	0	0	0	0	0	0	0	0	0	0	0	0	0	0	0	0	0	0	0	0	0	0	0	0	0	0	0	0	0	0	0	0	0	0	0	0	0	0	0	0	0	0	0	0	0	0	0	0	0	3411.62	0.17	0	0	0	2472.64	0.17	0	0	0	0	0	0	0	0	0	0	0	0	0	0	0	0	0	0	0	0	0	0	0	0	0	0	0	0	1433.6	0.33
Respiratory System	0	0	0	0	0	0	0	0	0	0	0	0	0	9304.06	2.75	0	0	0	4421.68	1.59	0	0	0	1366.05	3.58	0	0	0	761.68	7.09	0	0	0	539.43	5.23	0	0	0	162.51	15.43	0	0	0	156.63	12.76	0	0	0	64.95	22.02	0	0	0	7.75	128.44	0	0	0	2.71	246.78	0	0	0	1.17	441.23	0	0.00#	0	0.62	575.59	0	0.00#	0	0.33	680.62	0	0.00#	0	0.18	727.18	0	0.00#	0	0.16	460.14	0	0.00#	0	0.11	267.45	0	0.00#	0	0.04	3597.87
Nose, Nasal Cavity and Middle Ear	0	0	0	0	0	0	0	0	0	0	0	0	0	0	0	0	0	0	0	0	0	0	0	0	0	0	0	0	0	0	0	0	0	0	0	0	0	0	0	0	0	0	0	0	0	0	0	0	0	0	0	0	0	0	0	0	0	0	86.6	7.24	0	0	0	29.69	14.75	0	0	0	23.59	13.58	0	0	0	16.27	15.09	0	0	0	8.56	13.68	0	0	0	6.52	10	0	0	0	1.82	15.4	0	0	0	1.03	89.74
Larynx	0	0	0	0	0	0	0	0	0	0	0	0	0	0	0	0	0	0	0	0	0	0	0	107626	0.08	0	0	0	1457.38	5	0	0	0	30829.7	0.17	0	0	0	0	0	0	0	0	0	0	0	0	0	324.93	5.42	0	0	0	34.21	27.25	0	0	0	12.88	52.88	0	0	0	9.05	55.47	0	0	0	4.83	65.57	0	0	0	2.73	70.87	0	0	0	1.69	72.01	0	0	0	2.23	30.14	0	0	0	1.24	22.35	0	0.00#	0	0.38	407.21
Lung and Bronchus	0	0	0	0	0	0	0	0	0	0	0	0	0	0	0	0	0	0	0	0	0	0	0	0	0	0	0	0	0	0	0	0	0	880.47	3.17	0	0	0	287.38	9.41	0	0	0	162.08	12.42	0	0	0	81.17	16.6	0	0	0	10.01	101.19	0	0	0	3.58	186.66	0	0	0	1.41	371.01	0	0.00#	0	0.73	495.11	0	0.00#	0	0.38	589.67	0	0.00#	0	0.2	638.98	0	0.00#	0	0.18	415.09	0	0.00#	0	0.13	225.7	0	0.00#	0	0.04	3065.02
Pleura	0	0	0	0	0	0	0	0	0	0	0	0	0	0	0	0	0	0	0	0	0	0	0	0	0	0	0	0	0	0	0	0	0	0	0	0	0	0	0	0	0	0	0	0	0	0	0	0	0	0	0	0	0	0	0	0	0	0	0	0	0	0	0	0	0	0	0	0	0	0	0	0	0	0	0	0	0	0	0	0	0	0	0	0	0	0	0	0	0	0	0	0	0	0	0
Trachea, Mediastinum and Other Respiratory Organs	0	0	0	0	0	0	0	0	0	0	0	0	0	9304.06	2.75	0	0	0	4421.68	1.59	0	0	0	1383.61	3.49	0	0	0	1595.6	2.09	0	0	0	1458.52	1.89	0	0	0	373.98	6.02	0	0	0	4653.27	0.33	0	0	0	0	0	0	0	0	0	0	0	0	0	0	0	0	0	0	0	0	0	0	0	195.64	1.33	0	0	0	35.05	5	0	0	0	45.65	2.51	0	0	0	17.68	4.91	0	0	0	7.68	4	0	0	0	4.04	35.9
Bones and Joints	0	0	0	4083.95	0.75	0	0	0	7809.67	4.4	0	0	0	1685.21	16.27	0	0	0	215.19	43.16	0	0	0	125.01	30.66	0	0	0	117.32	22.26	0	0	0	945.46	5.51	0	0	0	909.52	2.67	0	0	0	230.54	7.59	0	0	0	290.75	4.67	0	0	0	107.51	11	0	0	0	40.32	17.17	0	0	0	38.99	13	0	0	0	26.69	15.41	0	0	0	7.37	33.08	0	0	0	18.33	7.75	0	0	0	71.37	1.25	0	0	0	48.83	0.58	0	0	0	2.82	237.18
Soft Tissue including Heart	0	0	0	616.24	4.22	0	0	0	4324.95	8.5	0	0	0	1532.12	19.17	0	0	0	283.13	18.77	0	0	0	1986.58	1.58	0	0	0	764.87	2.67	0	0	0	743.96	2.75	0	0	0	232.2	14	0	0	0	53.62	28.36	0	0	0	31.58	38.73	0	0	0	19.88	50.34	0	0	0	13.86	49.09	0	0	0	9.08	57.67	0	0	0	7.06	53.02	0	0	0	3.57	59.67	0	0	0	2.17	55.38	0	0	0	1.75	39.51	0	0.00#	0	0.52	53.95	0	0.00#	0	0.27	557.39
Skin excluding Basal and Squamous	0	0	0	0	0	0	0	0	0	0	0	0	0	0	0	0	0	0	0	0	0	0	0	0	0	0	0	0	0	0	0	0	0	3463.49	0.83	0	0	0	1007.19	4.92	0	0	0	91.68	28.42	0	0	0	19.63	71.83	0	0	0	8.41	129.61	0	0	0	3.06	247.31	0	0	0	1.39	355.94	0	0.00#	0	0.73	460.41	0	0.00#	0	0.32	645.29	0	0.00#	0	0.17	715.56	0	0.00#	0	0.11	620.25	0	0.00#	0	0.05	567.86	0	0.00#	0	0.02	3848.23
Melanoma of the Skin	0	0	0	0	0	0	0	0	0	0	0	0	0	0	0	0	0	0	0	0	0	0	0	0	0	0	0	0	0	0	0	0	0	3463.49	0.83	0	0	0	1564.15	3.17	0	0	0	106.01	23.42	0	0	0	22.21	62.5	0	0	0	9.9	110.44	0	0	0	3.23	229.98	0	0	0	1.47	333.76	0	0.00#	0	0.78	429.66	0	0.00#	0	0.35	593.6	0	0.00#	0	0.19	645.08	0	0.00#	0	0.12	561.73	0	0.00#	0	0.06	482.61	0	0.00#	0	0.03	3476.78
Other Non-Epithelial Skin	0	0	0	0	0	0	0	0	0	0	0	0	0	0	0	0	0	0	0	0	0	0	0	0	0	0	0	0	0	0	0	0	0	0	0	0	0	0	2828.55	1.75	0	0	0	678.15	5	0	0	0	169.3	9.33	0	0	0	55.62	19.17	0	0	0	56.37	17.33	0	0	0	25.6	22.18	0	0	0	12.31	30.75	0	0	0	4.1	51.69	0	0	0	1.78	70.48	0	0	0	1.15	58.52	0	0.00#	0	0.33	85.25	0	0.00#	0	0.2	371.45
Breast	0	0	0	0	0	0	0	0	0	0	0	0	0	0	0	0	0	0	0	0	0	0	0	0	0	0	0	0	1187.31	6.08	0	0	0	126.14	41.21	0	0	0	75.73	61.82	0	0	0	18.47	147.56	0	0	0	6.82	297.96	0	0	0	2.81	552.18	0	0	0	1.17	961.02	0	0.00#	0	0.52	1480.03	0	0.00#	0	0.26	1860.56	0	0.00#	0	0.14	1980.52	0	0.00#	0	0.08	2069.04	0	0.00#	0	0.05	1569.31	0	0.00#	0	0.02	1361.83	0	0.00#	0	0.01	12389.1
Female Genital System	0	0	0	0	0	0	0	0	96500.4	0.41	0	0	0	7630.66	5	0	0	0	4205.8	2.75	0	0	0	1954.27	4.75	0	0	0	6441.46	1.16	0	0	0	706.63	8.34	0	0	0	287.94	16.75	0	0	0	102.29	30.18	0	0	0	17.8	130.51	0	0	0	8.98	183.51	0	0	0	3.75	299.66	0	0	0	1.85	413.13	0	0.00#	0	0.9	538.66	0	0.00#	0	0.57	508.66	0	0.00#	0	0.36	450.47	0	0.00#	0	0.25	345.17	0	0.00#	0	0.1	308.9	0	0.00#	0	0.05	3248.02
Cervix Uteri	0	0	0	0	0	0	0	0	0	0	0	0	0	0	0	0	0	0	0	0	0	0	0	0	0	0	0	0	0	0	0	0	0	2079.78	3.34	0	0	0	437.03	11.17	0	0	0	326.65	10.67	0	0	0	78.44	30.1	0	0	0	67.14	25.94	0	0	0	35.08	34.42	0	0	0	16	47.84	0	0	0	8.74	50.4	0	0	0	6.38	44.21	0	0	0	4.43	36.93	0	0	0	4.07	21.84	0	0	0	1.55	19.25	0	0.00#	0	0.66	336.1
Corpus and Uterus, NOS	0	0	0	0	0	0	0	0	0	0	0	0	0	0	0	0	0	0	0	0	0	0	0	0	0	0	0	0	0	0	0	0	0	0	0	0	0	0	0	0	0	0	0	371.14	6.09	0	0	0	44.96	52.91	0	0	0	18.4	94.01	0	0	0	7.38	158.24	0	0	0	3.62	213.65	0	0	0	1.43	342.85	0	0.00#	0	0.92	321.92	0	0.00#	0	0.56	290.57	0	0.00#	0	0.38	224.22	0	0.00#	0	0.14	215.51	0	0.00#	0	0.07	1919.97
Corpus Uteri	0	0	0	0	0	0	0	0	0	0	0	0	0	0	0	0	0	0	0	0	0	0	0	0	0	0	0	0	0	0	0	0	0	0	0	0	0	0	0	0	0	0	0	371.14	6.09	0	0	0	44.96	52.91	0	0	0	18.65	92.84	0	0	0	7.5	156.08	0	0	0	3.62	213.65	0	0	0	1.43	342.85	0	0.00#	0	0.92	321.92	0	0.00#	0	0.56	290.57	0	0.00#	0	0.38	224.22	0	0.00#	0	0.14	215.17	0	0.00#	0	0.07	1916.3
Uterus, NOS	0	0	0	0	0	0	0	0	0	0	0	0	0	0	0	0	0	0	0	0	0	0	0	0	0	0	0	0	0	0	0	0	0	0	0	0	0	0	0	0	0	0	0	0	0	0	0	0	0	0	0	0	0	1322.58	1.17	0	0	0	436.97	2.16	0	0	0	0	0	0	0	0	0	0	0	0	0	0	0	0	0	0	0	0	0	0	0	0	0	0	0	0	94.24	0.33	0	0	0	73.23	3.66
Ovary	0	0	0	0	0	0	0	0	96500.4	0.41	0	0	0	7630.66	5	0	0	0	4205.8	2.75	0	0	0	1954.27	4.75	0	0	0	0	0	0	0	0	0	0	0	0	0	0	0	0	0	0	386.61	8.75	0	0	0	54.45	41.51	0	0	0	30.79	51.48	0	0	0	11.87	87.55	0	0	0	6.02	126.9	0	0	0	4.65	105.16	0	0	0	2.57	108.88	0	0	0	1.95	81.88	0	0	0	1.42	63.15	0	0.00#	0	0.85	36.41	0	0.00#	0	0.3	724.58
Vagina	0	0	0	0	0	0	0	0	0	0	0	0	0	0	0	0	0	0	0	0	0	0	0	0	0	0	0	0	0	0	0	0	0	0	0	0	0	0	0	0	0	0	0	0	0	0	0	0	0	0	0	0	0	0	0	0	0	0	890.76	1.42	0	0	0	167.22	5	0	0	0	61.68	7.92	0	0	0	85.9	4.25	0	0	0	302.82	0.84	0	0	0	37.09	2.34	0	0	0	2.9	10.5	0	0	0	2.44	32.26
Vulva	0	0	0	0	0	0	0	0	0	0	0	0	0	0	0	0	0	0	0	0	0	0	0	0	0	0	0	0	0	0	0	0	0	0	0	0	0	0	992.83	4.92	0	0	0	697.36	4.67	0	0	0	415.85	5.42	0	0	0	251.53	6.17	0	0	0	248.61	5.08	0	0	0	210.88	3.92	0	0	0	36.43	13.66	0	0	0	23.29	12.07	0	0	0	4.6	34.42	0	0	0	2.8	30.81	0	0	0	1.17	25.79	0	0.00#	0	0.66	146.93
Other Female Genital Organs	0	0	0	0	0	0	0	0	0	0	0	0	0	0	0	0	0	0	0	0	0	0	0	0	0	0	0	0	6441.46	1.16	0	0	0	1070.27	5	0	0	0	5630.28	0.67	0	0	0	0	0	0	0	0	2414.75	0.58	0	0	0	177.02	5.92	0	0	0	77.74	12.95	0	0	0	41.25	15.81	0	0	0	23.77	18.67	0	0	0	19.79	17.33	0	0	0	33.44	5.83	0	0	0	31.1	2.81	0	0	0	21.47	1.44	0	0	0	4.07	88.18
Male Genital System	0	0	0	0	0	0	0	0	0	0	0	0	0	20118.5	1.17	0	0	0	758.23	7.09	0	0	0	233.23	14.64	0	0	0	149.22	17.18	0	0	0	87.97	24.51	0	0	0	81.65	26.91	0	0	0	33.3	48.52	0	0	0	20.31	58.36	0	0	0	5.01	154.54	0	0.00#	0	0.81	677.9	0	0.00#	0	0.21	1906.25	0	0.00#	0	0.08	3711.45	0	0.00#	0	0.03	5359.7	0	0.00#	0	0.02	5635.67	0	0.00#	0	0.02	4109.9	0	0.00#	0	0.01	2410.83	0	0.00#	0	0	24164.6
Prostate	0	0	0	0	0	0	0	0	0	0	0	0	0	0	0	0	0	0	0	0	0	0	0	0	0	0	0	0	0	0	0	0	0	0	0	0	0	0	679.9	3.17	0	0	0	199.99	7.75	0	0	0	46.9	24.44	0	0	0	5.71	133.63	0	0.00#	0	0.84	649.06	0	0.00#	0	0.22	1865.92	0	0.00#	0	0.08	3666.85	0	0.00#	0	0.04	5332.53	0	0.00#	0	0.02	5612.18	0	0.00#	0	0.02	4105.98	0	0.00#	0	0.01	2398	0	0.00#	0	0	23799.5
Testis	0	0	0	0	0	0	0	0	0	0	0	0	0	20118.5	1.17	0	0	0	758.23	7.09	0	0	0	233.23	14.64	0	0	0	149.22	17.18	0	0	0	87.97	24.51	0	0	0	92.79	23.74	0	0	0	39.96	40.77	0	0	0	35.81	33.92	0	0	0	40.63	20.92	0	0	0	29.66	21.42	0	0	0	15.08	28.67	0	0	0	14.76	20.67	0	0	0	17.87	11.34	0	0	0	19.55	5.58	0	0	0	0	0	0	0	0	16.22	2.83	0	0	0	2.23	274.44
Penis	0	0	0	0	0	0	0	0	0	0	0	0	0	0	0	0	0	0	0	0	0	0	0	0	0	0	0	0	0	0	0	0	0	0	0	0	0	0	0	0	0	0	0	0	0	0	0	0	0	0	0	0	0	0	0	0	0	0	0	0	0	0	0	225.68	1.92	0	0	0	21.05	14.51	0	0	0	26.36	7.58	0	0	0	8.98	13.33	0	0	0	15.59	3.92	0	0	0	2.77	9.83	0	0	0	1.6	51.08
Other Male Genital Organs	0	0	0	0	0	0	0	0	0	0	0	0	0	0	0	0	0	0	0	0	0	0	0	0	0	0	0	0	0	0	0	0	0	0	0	0	0	0	0	0	0	0	0	0	0	0	0	0	0	0	0	0	0	0	0	0	0	0	84.09	7.42	0	0	0	46.74	9.75	0	0	0	33.16	9.42	0	0	0	22.93	8.25	0	0	0	29.48	4.58	0	0	0	0	0	0	0	0	175.29	0.16	0	0	0	6.82	39.58
Urinary System	0	0	0	553.64	4.58	0	0	0	5896.29	6.84	0	0	0	25973.7	1.59	0	0	0	2966.3	5	0	0	0	2909.39	2.83	0	0	0	0	0	0	0	0	620.01	6.08	0	0	0	196.18	14.84	0	0	0	96.57	22.5	0	0	0	28.75	42.48	0	0	0	5.25	152.06	0	0	0	1.78	354.81	0	0.00#	0	0.76	621.03	0	0.00#	0	0.34	952.32	0	0.00#	0	0.16	1290.15	0	0.00#	0	0.09	1298.29	0	0.00#	0	0.06	1180.08	0	0.00#	0	0.03	1030.32	0	0.00#	0	0.01	6985.78
Urinary Bladder	0	0	0	0	0	0	0	0	0	0	0	0	0	0	0	0	0	0	0	0	0	0	0	0	0	0	0	0	0	0	0	0	0	797.98	3.66	0	0	0	459.56	5	0	0	0	353.45	5	0	0	0	115.28	10.14	0	0	0	12.65	67.96	0	0	0	3.69	173.42	0	0	0	1.34	347.97	0	0.00#	0	0.54	600.71	0	0.00#	0	0.24	841.68	0	0.00#	0	0.14	868.96	0	0.00#	0	0.08	851.35	0	0.00#	0	0.04	744.67	0	0.00#	0	0.02	4520.52
Kidney and Renal Pelvis	0	0	0	553.64	4.58	0	0	0	5896.29	6.84	0	0	0	25973.7	1.59	0	0	0	2966.3	5	0	0	0	2909.39	2.83	0	0	0	0	0	0	0	0	2780.05	2.41	0	0	0	342.32	9.84	0	0	0	132.88	17.5	0	0	0	40.52	30.75	0	0	0	9.5	79.1	0	0	0	3.58	171.58	0	0	0	1.82	262.39	0	0	0	1.04	324.84	0	0.00#	0	0.53	412.05	0	0.00#	0	0.32	407.07	0	0.00#	0	0.23	312.82	0	0.00#	0	0.11	268.05	0	0.00#	0	0.05	2319.25
Ureter	0	0	0	0	0	0	0	0	0	0	0	0	0	0	0	0	0	0	0	0	0	0	0	0	0	0	0	0	0	0	0	0	0	0	0	0	0	0	0	0	0	0	0	0	0	0	0	0	0	0	0	0	0	0	0	0	0	0	263.1	4.81	0	0	0	77.53	8	0	0	0	16.21	22.69	0	0	0	8.54	27.08	0	0	0	8.85	15.5	0	0	0	15.99	4.82	0	0	0	2.43	11.77	0	0	0	1.28	94.68
Other Urinary Organs	0	0	0	0	0	0	0	0	0	0	0	0	0	0	0	0	0	0	0	0	0	0	0	0	0	0	0	0	0	0	0	0	0	0	0	0	0	0	0	0	0	0	0	0	0	0	0	0	698.34	1.58	0	0	0	162.99	5	0	0	0	119.54	5	0	0	0	157.18	2.66	0	0	0	127.27	4.08	0	0	0	26.67	9.33	0	0	0	18.51	6.75	0	0	0	6.5	11.08	0	0	0	5.21	5.83	0	0	0	2.14	51.32
Eye and Orbit	0	0	0	702.37	4.08	0	0	0	39652.7	1	0	0	0	0	0	0	0	0	0	0	0	0	0	0	0	0	0	0	0	0	0	0	0	0	0	0	0	0	0	0	0	0	0	0	0	0	0	0	300.32	3.67	0	0	0	86.41	11.31	0	0	0	48.32	15	0	0	0	38.43	10.83	0	0	0	44.94	6.79	0	0	0	12.66	16.67	0	0	0	16.44	8.58	0	0	0	6.03	13.86	0	0	0	1.2	24.7	0	0.00#	0	0.82	116.49
Brain and Other Nervous System	0	0	0	156.21	14.34	0	0	0	1738.71	19.51	0	0	0	895.91	35.76	0	0	0	311.56	25.99	0	0	0	217.5	20.57	0	0	0	119.18	28.52	0	0	0	149	23.49	0	0	0	139.78	21.58	0	0	0	535.52	3.42	0	0	0	53.06	29.32	0	0	0	34.68	30.26	0	0	0	46.35	13.75	0	0	0	31.69	15.16	0	0	0	15.76	21.33	0	0	0	7.25	28.42	0	0	0	3.94	32.25	0	0	0	6.6	10.83	0	0	0	5.99	5.17	0	0	0	1.09	379.67
Brain	0	0	0	156.21	14.34	0	0	0	1738.71	19.51	0	0	0	916.06	34.84	0	0	0	346.51	24	0	0	0	239.13	19.41	0	0	0	149.82	23.52	0	0	0	167.42	21.48	0	0	0	139.78	21.58	0	0	0	535.52	3.42	0	0	0	53.06	29.32	0	0	0	36.5	29.09	0	0	0	74.96	8.75	0	0	0	69.5	6.24	0	0	0	20.57	14.67	0	0	0	8.64	22	0	0	0	5.26	22.25	0	0	0	8.58	7.82	0	0	0	33.65	0.92	0	0	0	1.64	323.17
Cranial Nerves Other Nervous System	0	0	0	0	0	0	0	0	0	0	0	0	0	40729.4	0.92	0	0	0	3089.12	2	0	0	0	2404.75	1.16	0	0	0	582.64	5	0	0	0	1354.15	2	0	0	0	0	0	0	0	0	0	0	0	0	0	0	0	0	0	0	695.44	1.17	0	0	0	121.45	5	0	0	0	58.26	8.91	0	0	0	67.32	6.66	0	0	0	45.2	6.42	0	0	0	15.74	10	0	0	0	28.54	3	0	0	0	7.29	4.25	0	0	0	3.3	56.5
Endocrine System	0	0	0	529.94	5.48	0	0	0	3791.06	7.25	0	0	0	2332.89	8.01	0	0	0	1803.41	2.79	0	0	0	1247.41	6.41	0	0	0	281.51	17.84	0	0	0	179.63	27.73	0	0	0	98.44	34.78	0	0	0	53.43	40.68	0	0	0	22.94	74.73	0	0	0	9.72	126.62	0	0	0	4.52	191.96	0	0	0	3.04	190.34	0	0	0	1.66	235.84	0	0.00#	0	0.89	269.39	0	0.00#	0	0.59	240.88	0	0.00#	0	0.48	159.87	0	0.00#	0	0.27	114.92	0	0.00#	0	0.1	1755.52
Thyroid	0	0	0	0	0	0	0	0	0	0	0	0	0	13417.8	1.5	0	0	0	54330.3	0.08	0	0	0	11544.6	0.75	0	0	0	482.81	10	0	0	0	181.24	27.5	0	0	0	98.44	34.78	0	0	0	54.07	39.35	0	0	0	27.7	62.31	0	0	0	10.85	114.2	0	0	0	4.62	187.38	0	0	0	3.07	189.26	0	0	0	1.67	233.59	0	0.00#	0	0.92	258.72	0	0.00#	0	0.62	230.55	0	0.00#	0	0.49	154.45	0	0.00#	0	0.27	114.92	0	0.00#	0	0.1	1659.36
Other Endocrine including Thymus	0	0	0	529.94	5.48	0	0	0	3791.06	7.25	0	0	0	2823.86	6.51	0	0	0	1865.33	2.71	0	0	0	1398.52	5.66	0	0	0	675.2	7.84	0	0	0	20307.4	0.23	0	0	0	0	0	0	0	0	4460.08	1.33	0	0	0	133.69	12.42	0	0	0	93.54	12.42	0	0	0	199.7	4.58	0	0	0	390.07	1.08	0	0	0	250.11	2.25	0	0	0	27.27	10.67	0	0	0	13.39	10.33	0	0	0	14.95	5.42	0	0	0	0	0	0	0	0	4.68	96.17
Lymphoma	0	0	0	136.79	17.35	0	0	0	808.57	44.56	0	0	0	440.37	60.52	0	0	0	56.21	111.21	0	0	0	33.35	111.6	0	0	0	28.33	124.86	0	0	0	20.52	150.51	0	0	0	18.28	139.35	0	0	0	6.47	282.98	0	0	0	2.16	590.08	0	0.00#	0	0.82	1061.72	0	0.00#	0	0.37	1785.38	0	0.00#	0	0.19	2479.71	0	0.00#	0	0.12	2822.83	0	0.00#	0	0.07	2917.64	0	0.00#	0	0.05	2681.3	0	0.00#	0	0.03	2202.73	0	0.00#	0	0.02	1812.03	0	0.00#	0	0.01	19396.3
Hodgkin Lymphoma	0	0	0	0	0	0	0	0	241627	0.08	0	0	0	1332.02	17.17	0	0	0	203.93	33.58	0	0	0	254.92	22.66	0	0	0	218.72	23.42	0	0	0	91.94	40.48	0	0	0	83.82	33.34	0	0	0	65.76	28.81	0	0	0	24.24	47.84	0	0	0	14.01	58.08	0	0	0	10.74	59.2	0	0	0	7.95	59.4	0	0	0	5.06	71.71	0	0	0	4.77	47.85	0	0	0	3.44	41.34	0	0	0	3.09	25.25	0	0	0	1.94	15.57	0	0.00#	0	0.52	625.79
Hodgkin - Nodal	0	0	0	0	0	0	0	0	241627	0.08	0	0	0	1332.02	17.17	0	0	0	203.93	33.58	0	0	0	254.92	22.66	0	0	0	218.72	23.42	0	0	0	91.94	40.48	0	0	0	83.82	33.34	0	0	0	65.76	28.81	0	0	0	24.24	47.84	0	0	0	14.01	58.08	0	0	0	10.74	59.2	0	0	0	8.03	58.48	0	0	0	5.22	68.63	0	0	0	4.86	46.68	0	0	0	3.49	40.84	0	0	0	3.09	25.25	0	0	0	1.94	15.57	0	0.00#	0	0.53	620.12
Hodgkin - Extranodal	0	0	0	0	0	0	0	0	0	0	0	0	0	0	0	0	0	0	0	0	0	0	0	0	0	0	0	0	0	0	0	0	0	0	0	0	0	0	0	0	0	0	0	0	0	0	0	0	0	0	0	0	0	0	0	0	0	0	0	0	0	0	0	852.94	0.92	0	0	0	166.45	3.08	0	0	0	250.52	1.17	0	0	0	296.23	0.5	0	0	0	0	0	0	0	0	0	0	0	0	0	68.74	5.67
Non-Hodgkin Lymphoma	0	0	0	136.79	17.35	0	0	0	811.29	44.47	0	0	0	657.85	43.34	0	0	0	77.6	77.62	0	0	0	38.37	88.94	0	0	0	32.55	101.43	0	0	0	26.41	110.03	0	0	0	23.38	106.02	0	0	0	7.18	254.17	0	0	0	2.37	542.24	0	0.00#	0	0.87	1003.63	0	0.00#	0	0.38	1726.19	0	0.00#	0	0.2	2420.32	0	0.00#	0	0.12	2751.11	0	0.00#	0	0.08	2869.79	0	0.00#	0	0.05	2639.96	0	0.00#	0	0.03	2177.48	0	0.00#	0	0.02	1796.47	0	0.00#	0	0.01	18770.6
NHL - Nodal	0	0	0	158.72	13.76	0	0	0	910.74	38.73	0	0	0	834.49	34.41	0	0	0	99.94	59.16	0	0	0	52.39	64.35	0	0	0	40.4	85.35	0	0	0	30.95	95.95	0	0	0	26.19	90.52	0	0	0	8.05	221.51	0	0	0	2.56	500.57	0	0.00#	0	0.96	900.4	0	0.00#	0	0.43	1525.03	0	0.00#	0	0.23	2090.08	0	0.00#	0	0.15	2316.24	0	0.00#	0	0.09	2371.6	0	0.00#	0	0.06	2223.73	0	0.00#	0	0.04	1789.77	0	0.00#	0	0.02	1439.15	0	0.00#	0	0.01	15860.3
NHL - Extranodal	0	0	0	989.98	3.58	0	0	0	7429.57	5.74	0	0	0	3107.91	8.93	0	0	0	347.17	18.46	0	0	0	143.46	24.59	0	0	0	167.57	16.09	0	0	0	180.12	14.08	0	0	0	217.64	15.5	0	0	0	66.67	32.66	0	0	0	32.3	41.67	0	0	0	9.78	103.24	0	0	0	3.53	201.16	0	0	0	1.5	330.23	0	0.00#	0	0.8	434.87	0	0.00#	0	0.44	498.19	0	0.00#	0	0.31	416.24	0	0.00#	0	0.19	387.71	0	0.00#	0	0.08	357.31	0	0.00#	0	0.04	2910.24
Myeloma	0	0	0	0	0	0	0	0	0	0	0	0	0	0	0	0	0	0	0	0	0	0	0	0	0	0	0	0	0	0	0	0	0	756.22	6.25	0	0	0	109.21	26.84	0	0	0	42.41	44.24	0	0	0	10.61	112.24	0	0	0	5.22	165.64	0	0	0	2.42	274	0	0	0	1.26	385.96	0	0.00#	0	0.85	408.06	0	0.00#	0	0.59	363.13	0	0.00#	0	0.48	260.71	0	0.00#	0	0.36	200.41	0	0.00#	0	0.35	83.86	0	0.00#	0	0.08	2331.34
Leukemia	0	0	0	2.46	1048.94	0	0	0	26.3	1371.96	0	0	0	19.41	1393.81	0	0	0	4.16	1635.67	0	0	0	2.24	1720.29	0	0	0	2.36	1507.15	0	0	0	1.84	1765.01	0	0	0	1.24	2146.6	0	0.00#	0	0.72	2641.32	0	0.00#	0	0.35	3872.32	0	0.00#	0	0.18	5436.4	0	0.00#	0	0.09	7668.98	0	0.00#	0	0.05	10167	0	0.00#	0	0.03	13078.5	0	0.00#	0	0.02	14157.1	0	0.00#	0	0.01	14664.2	0	0.00#	0	0.01	13367	0	0.00#	0	0	13632.1	0	0.00#	0	0	111274
Lymphocytic Leukemia	0	0	0	3.87	666.9	0	0	0	32.76	1103.24	0	0	0	26.96	1018.03	0	0	0	5.98	1127.48	0	0	0	3.58	1073.62	0	0	0	5.21	681.9	0	0	0	5.73	588.68	0	0	0	4.27	625.91	0	0	0	2.14	865.19	0	0.00#	0	0.87	1507.68	0	0.00#	0	0.34	2678.28	0	0.00#	0	0.15	4245.83	0	0.00#	0	0.08	5989.47	0	0.00#	0	0.04	8008.25	0	0.00#	0	0.02	8923.01	0	0.00#	0	0.01	9868.35	0	0.00#	0	0.01	9421.21	0	0.00#	0	0	10464.6	0	0.00#	0	0	68857.6
Acute Lymphocytic Leukemia	0	0	0	3.87	666.9	0	0	0	32.76	1103.24	0	0	0	26.96	1018.03	0	0	0	6.01	1122.73	0	0	0	3.64	1064.11	0	0	0	5.26	677.23	0	0	0	6.06	559.57	0	0	0	5.05	531.18	0	0	0	3.43	556.95	0	0	0	2.34	627.13	0	0	0	1.66	632.25	0	0	0	1.18	637.67	0	0.00#	0	0.91	584.15	0	0.00#	0	0.72	514.89	0	0.00#	0	0.7	328.07	0	0.00#	0	0.63	226.76	0	0.00#	0	0.64	118.49	0	0.00#	0	0.33	88.99	0	0.00#	0	0.07	11058.4
Chronic Lymphocytic Leukemia	0	0	0	0	0	0	0	0	0	0	0	0	0	0	0	0	0	0	2571.2	2.58	0	0	0	335.68	7.33	0	0	0	515.32	4.67	0	0	0	109	28.54	0	0	0	32.78	78.98	0	0	0	6.69	261.48	0	0	0	1.51	798.53	0	0.00#	0	0.45	1933.21	0	0.00#	0	0.18	3435.27	0	0.00#	0	0.09	5175.97	0	0.00#	0	0.05	7175.18	0	0.00#	0	0.03	8206.16	0	0.00#	0	0.01	9181.45	0	0.00#	0	0.01	8925.62	0	0.00#	0	0	9961.68	0	0.00#	0	0	55176.7
Other Lymphocytic Leukemia	0	0	0	0	0	0	0	0	0	0	0	0	0	0	0	0	0	0	1706.85	2.17	0	0	0	946.09	2.17	0	0	0	0	0	0	0	0	4815.08	0.58	0	0	0	186.97	15.75	0	0	0	36.14	46.76	0	0	0	16.14	82.03	0	0	0	8.99	112.82	0	0	0	4.02	172.89	0	0	0	2.07	229.35	0	0	0	1.05	318.19	0	0.00#	0	0.54	388.78	0	0.00#	0	0.27	460.13	0	0.00#	0	0.19	377.09	0	0.00#	0	0.07	413.94	0	0.00#	0	0.04	2622.64
Myeloid and Monocytic Leukemia	0	0	0	7.2	359.13	0	0	0	149.33	238.23	0	0	0	75.43	346.12	0	0	0	14.67	474.01	0	0	0	6.66	594.67	0	0	0	4.59	779.71	0	0	0	2.86	1113.92	0	0	0	1.81	1464.44	0	0	0	1.1	1738.31	0	0.00#	0	0.6	2306.1	0	0.00#	0	0.38	2667.33	0	0.00#	0	0.22	3285.24	0	0.00#	0	0.13	3975.06	0	0.00#	0	0.07	4788.16	0	0.00#	0	0.05	4911.72	0	0.00#	0	0.03	4487.69	0	0.00#	0	0.02	3567.84	0	0.00#	0	0.01	2682.26	0	0.00#	0	0	39779.9
Acute Myeloid Leukemia	0	0	0	9.42	271.43	0	0	0	197.06	182.71	0	0	0	96.68	272.78	0	0	0	19.96	356.4	0	0	0	9.87	405.5	0	0	0	8.11	464.95	0	0	0	5.16	664.3	0	0	0	3.28	846.76	0	0	0	2.2	929.63	0	0	0	1.15	1272.18	0	0.00#	0	0.69	1488.32	0	0.00#	0	0.38	1967.27	0	0.00#	0	0.21	2428.1	0	0.00#	0	0.13	2825.5	0	0.00#	0	0.08	2787.9	0	0.00#	0	0.06	2161.81	0	0.00#	0	0.05	1411.26	0	0.00#	0	0.04	790.4	0	0.00#	0	0.01	21527.2
Acute Monocytic Leukemia	0	0	0	65.14	39.88	0	0	0	1314.8	27.51	0	0	0	897.53	28.75	0	0	0	185.63	35.62	0	0	0	95.63	41.28	0	0	0	149.41	26.42	0	0	0	84.49	44.39	0	0	0	46.67	61.49	0	0	0	25.87	83.96	0	0	0	21.83	75.31	0	0	0	9.11	121.65	0	0	0	6.08	121.94	0	0	0	2.96	182.25	0	0	0	1.95	188.52	0	0	0	1.84	119.94	0	0	0	1.46	90.3	0	0	0	1.11	64.98	0	0.00#	0	0.74	40.26	0	0.00#	0	0.21	1394.44
Chronic Myeloid Leukemia	0	0	0	68.87	38.74	0	0	0	1221.03	26.52	0	0	0	636.53	38.49	0	0	0	87.66	73.1	0	0	0	28.12	137.04	0	0	0	11.84	275.92	0	0	0	7.14	391.9	0	0	0	4.7	519.1	0	0	0	2.56	679.3	0	0	0	1.42	898.26	0	0.00#	0	0.96	1008.62	0	0.00#	0	0.63	1107.83	0	0.00#	0	0.39	1277.34	0	0.00#	0	0.2	1690.68	0	0.00#	0	0.11	1889.4	0	0.00#	0	0.06	2128.87	0	0.00#	0	0.04	2004.13	0	0.00#	0	0.02	1774.72	0	0.00#	0	0.01	15960
Other Myeloid/Monocytic Leukemia	0	0	0	345.39	9.08	0	0	0	23631.6	1.5	0	0	0	4376.9	6.1	0	0	0	773.95	8.9	0	0	0	349.18	10.84	0	0	0	274.64	12.42	0	0	0	208.89	13.33	0	0	0	69.21	37.08	0	0	0	41.47	45.42	0	0	0	24.06	60.35	0	0	0	18.77	48.75	0	0	0	8.17	88.2	0	0	0	5.24	87.37	0	0	0	3.96	83.46	0	0	0	2.01	114.47	0	0	0	1.22	106.7	0	0.00#	0	0.83	87.47	0	0.00#	0	0.38	76.88	0	0.00#	0	0.17	898.32
Other Leukemia	0	0	0	106.02	22.92	0	0	0	1250.5	30.49	0	0	0	851.23	29.66	0	0	0	199.97	34.17	0	0	0	58.83	52.01	0	0	0	74.85	45.54	0	0	0	50.15	62.41	0	0	0	45.7	56.25	0	0	0	57.02	37.82	0	0	0	25.8	58.53	0	0	0	10.37	90.79	0	0	0	4.91	137.9	0	0	0	2.42	202.45	0	0	0	1.21	282.06	0	0.00#	0	0.67	322.33	0	0.00#	0	0.4	308.17	0	0.00#	0	0.2	378	0	0.00#	0	0.06	485.27	0	0.00#	0	0.04	2636.78
Other Acute Leukemia	0	0	0	110.74	21.75	0	0	0	1492.54	25.24	0	0	0	1107.84	22.15	0	0	0	238.2	28.26	0	0	0	86.83	39.26	0	0	0	94.4	31.77	0	0	0	74.25	36.25	0	0	0	64.91	39.76	0	0	0	104.24	20	0	0	0	47.21	32.7	0	0	0	20.61	45.91	0	0	0	12.46	51.51	0	0	0	7.25	70.13	0	0	0	5.14	74.11	0	0	0	2.73	81.61	0	0	0	2.49	48.11	0	0	0	1.09	68.37	0	0.00#	0	0.61	50.44	0	0.00#	0	0.26	787.33
Aleukemic, Subleukemic and NOS	0	0	0	2484.76	1.17	0	0	0	7711.31	5.25	0	0	0	3675	7.51	0	0	0	1246.01	5.91	0	0	0	182.47	12.75	0	0	0	361.3	13.77	0	0	0	154.48	26.16	0	0	0	154.43	16.48	0	0	0	125.89	17.82	0	0	0	56.89	25.83	0	0	0	20.89	44.88	0	0	0	8.09	86.39	0	0	0	3.62	132.32	0	0	0	1.59	207.95	0	0.00#	0	0.89	240.72	0	0.00#	0	0.47	260.06	0	0.00#	0	0.24	309.64	0	0.00#	0	0.07	434.84	0	0.00#	0	0.04	1849.45
Mesothelioma	0	0	0	0	0	0	0	0	0	0	0	0	0	0	0	0	0	0	0	0	0	0	0	0	0	0	0	0	0	0	0	0	0	0	0	0	0	0	0	0	0	0	0	0	0	0	0	0	0	0	0	0	0	0	0	0	0	0	0	0	0	0	0	0	0	0	0	0	88.17	3.67	0	0	0	62.88	3.25	0	0	0	0	0	0	0	0	0	0	0	0	0	0	0	0	0	0	36.71	6.92
Kaposi Sarcoma	0	0	0	0	0	0	0	0	0	0	0	0	0	0	0	0	0	0	0	0	0	0	0	0	0	0	0	0	0	0	0	0	0	0	0	0	0	0	0	0	0	0	0	0	0	0	0	0	0	0	0	0	0	0	0	0	0	0	0	0	0	0	0	0	0	0	0	0	125	2.58	0	0	0	24.28	8.58	0	0	0	16.6	8.19	0	0	0	5.89	12.42	0	0	0	1.57	18.31	0	0	0	1.09	50.08
Miscellaneous	0	0	0	261.07	11.17	0	0	0	2234.98	18.34	0	0	0	2865.97	12.19	0	0	0	328.82	16.38	0	0	0	157.93	16.74	0	0	0	69	48.06	0	0	0	34.37	77.61	0	0	0	20.27	134.35	0	0	0	7.16	277.75	0	0	0	2.87	496.54	0	0	0	1.07	938.92	0	0.00#	0	0.44	1640.15	0	0.00#	0	0.19	2727.34	0	0.00#	0	0.09	3837.01	0	0.00#	0	0.05	4672.01	0	0.00#	0	0.03	4549.08	0	0.00#	0	0.02	3374.06	0	0.00#	0	0.01	2526.52	0	0.00#	0	0	25374.2
	Excess risk is per 10,000.
	Confidence intervals are 95%.
#	P < 0.05
Lymphocytic Leukemia
	0-4	0-4	0-4	0-4	0-4	45421	45421	45421	45421	45421	45579	45579	45579	45579	45579	15-19	15-19	15-19	15-19	15-19	20-24	20-24	20-24	20-24	20-24	25-29	25-29	25-29	25-29	25-29	30-34	30-34	30-34	30-34	30-34	35-39	35-39	35-39	35-39	35-39	40-44	40-44	40-44	40-44	40-44	45-49	45-49	45-49	45-49	45-49	50-54	50-54	50-54	50-54	50-54	55-59	55-59	55-59	55-59	55-59	60-64	60-64	60-64	60-64	60-64	65-69	65-69	65-69	65-69	65-69	70-74	70-74	70-74	70-74	70-74	75-79	75-79	75-79	75-79	75-79	80-84	80-84	80-84	80-84	80-84	85+	85+	85+	85+	85+	Total	Total	Total	Total	Total
	Observed	O/E	CI Lower	CI Upper	Person Years at Risk	Observed	O/E	CI Lower	CI Upper	Person Years at Risk	Observed	O/E	CI Lower	CI Upper	Person Years at Risk	Observed	O/E	CI Lower	CI Upper	Person Years at Risk	Observed	O/E	CI Lower	CI Upper	Person Years at Risk	Observed	O/E	CI Lower	CI Upper	Person Years at Risk	Observed	O/E	CI Lower	CI Upper	Person Years at Risk	Observed	O/E	CI Lower	CI Upper	Person Years at Risk	Observed	O/E	CI Lower	CI Upper	Person Years at Risk	Observed	O/E	CI Lower	CI Upper	Person Years at Risk	Observed	O/E	CI Lower	CI Upper	Person Years at Risk	Observed	O/E	CI Lower	CI Upper	Person Years at Risk	Observed	O/E	CI Lower	CI Upper	Person Years at Risk	Observed	O/E	CI Lower	CI Upper	Person Years at Risk	Observed	O/E	CI Lower	CI Upper	Person Years at Risk	Observed	O/E	CI Lower	CI Upper	Person Years at Risk	Observed	O/E	CI Lower	CI Upper	Person Years at Risk	Observed	O/E	CI Lower	CI Upper	Person Years at Risk	Observed	O/E	CI Lower	CI Upper	Person Years at Risk
All Sites	0	0	0	4.8	536.94	0	0	0	40.33	894.82	0	0	0	31.75	873.64	0	0	0	6.87	981.47	0	0	0	3.88	987.43	0	0	0	4.91	712.52	0	0	0	4.95	663.57	0	0	0	3.71	724.77	0	0	0	1.81	1017.86	0	0.00#	0	0.71	1843.25	0	0.00#	0	0.28	3259.59	0	0.00#	0	0.12	5450.53	0	0.00#	0	0.06	7881.9	0	0.00#	0	0.03	10381.2	0	0.00#	0	0.02	12075	0	0.00#	0	0.01	13400.6	0	0.00#	0	0.01	12413.5	0	0.00#	0	0	13083.4	0	0.00#	0	0	87182
Oral Cavity and Pharynx	0	0	0	0	0	0	0	0	0	0	0	0	0	0	0	0	0	0	0	0	0	0	0	0	0	0	0	0	0	0	0	0	0	0	0	0	0	0	0	0	0	0	0	0	0	0	0	0	265.39	4.17	0	0	0	63.5	12.61	0	0	0	20.37	30.17	0	0	0	10	43.91	0	0	0	6.12	51.33	0	0	0	6.01	33.93	0	0	0	2.55	51.01	0	0	0	1.77	41.58	0	0	0	1.12	26.51	0	0.00#	0	0.43	295.21
Lip	0	0	0	0	0	0	0	0	0	0	0	0	0	0	0	0	0	0	0	0	0	0	0	0	0	0	0	0	0	0	0	0	0	0	0	0	0	0	0	0	0	0	0	0	0	0	0	0	0	0	0	0	0	0	0	0	0	0	0	0	0	0	0	0	0	0	0	0	0	0	0	0	0	0	0	0	0	0	11.28	11.59	0	0	0	7.3	9	0	0	0	5.77	4.84	0	0	0	2.51	25.43
Tongue	0	0	0	0	0	0	0	0	0	0	0	0	0	0	0	0	0	0	0	0	0	0	0	0	0	0	0	0	0	0	0	0	0	0	0	0	0	0	0	0	0	0	0	0	0	0	0	0	0	0	0	0	0	153.88	5.43	0	0	0	33.75	18.17	0	0	0	20.12	22.24	0	0	0	14.64	21.42	0	0	0	15.06	13.59	0	0	0	10.8	10.34	0	0	0	13.81	4.75	0	0	0	0	0	0	0	0	2.59	95.93
Salivary Gland	0	0	0	0	0	0	0	0	0	0	0	0	0	0	0	0	0	0	0	0	0	0	0	0	0	0	0	0	0	0	0	0	0	0	0	0	0	0	0	0	0	0	0	0	0	0	0	0	0	0	0	0	0	0	0	0	0	0	0	0	0	0	0	1052.16	0.75	0	0	0	68.25	4.83	0	0	0	29.9	6.25	0	0	0	11.37	11.92	0	0	0	6.15	13.33	0	0	0	2.07	15.01	0	0	0	1.28	52.09
Floor of Mouth	0	0	0	0	0	0	0	0	0	0	0	0	0	0	0	0	0	0	0	0	0	0	0	0	0	0	0	0	0	0	0	0	0	0	0	0	0	0	0	0	0	0	0	0	0	0	0	0	0	0	0	0	0	0	0	0	0	0	151.52	4.17	0	0	0	69.24	5.75	0	0	0	63.67	5	0	0	0	595.93	0.34	0	0	0	0	0	0	0	0	45.29	1.25	0	0	0	19.89	1.33	0	0	0	9.03	17.84
Gum and Other Mouth	0	0	0	0	0	0	0	0	0	0	0	0	0	0	0	0	0	0	0	0	0	0	0	0	0	0	0	0	0	0	0	0	0	0	0	0	0	0	0	0	0	0	0	0	0	0	0	0	0	0	0	0	0	0	0	0	0	0	0	0	0	0	0	0	0	0	0	0	0	0	0	0	0	93.03	2.67	0	0	0	17.62	7.84	0	0	0	17.27	5	0	0	0	6.3	4.58	0	0	0	3.52	20.09
Nasopharynx	0	0	0	0	0	0	0	0	0	0	0	0	0	0	0	0	0	0	0	0	0	0	0	0	0	0	0	0	0	0	0	0	0	0	0	0	0	0	0	0	0	0	0	0	0	0	0	0	0	0	0	0	0	642.77	1.25	0	0	0	245.02	2.33	0	0	0	0	0	0	0	0	0	0	0	0	0	0	0	0	0	0	0	0	0	0	0	0	0	0	0	0	0	0	0	0	0	177.4	3.59
Tonsil	0	0	0	0	0	0	0	0	0	0	0	0	0	0	0	0	0	0	0	0	0	0	0	0	0	0	0	0	0	0	0	0	0	0	0	0	0	0	0	0	0	0	0	0	0	0	0	0	265.39	4.17	0	0	0	313.34	2.58	0	0	0	1207.92	0.5	0	0	0	41.63	10.17	0	0	0	18.9	16.34	0	0	0	18.5	11.09	0	0	0	15.11	9.33	0	0	0	8.83	8.24	0	0	0	36.84	0.75	0	0	0	2.9	63.16
Oropharynx	0	0	0	0	0	0	0	0	0	0	0	0	0	0	0	0	0	0	0	0	0	0	0	0	0	0	0	0	0	0	0	0	0	0	0	0	0	0	0	0	0	0	0	0	0	0	0	0	0	0	0	0	0	336.49	2.5	0	0	0	125.79	5	0	0	0	91.5	5	0	0	0	83.91	3.75	0	0	0	0	0	0	0	0	0	0	0	0	0	0	0	0	0	0	0	0	0	0	0	29.61	16.25
Hypopharynx	0	0	0	0	0	0	0	0	0	0	0	0	0	0	0	0	0	0	0	0	0	0	0	0	0	0	0	0	0	0	0	0	0	0	0	0	0	0	0	0	0	0	0	0	0	0	0	0	0	0	0	0	0	653.98	0.84	0	0	0	0	0	0	0	0	0	0	0	0	0	0	0	0	0	0	0	0	0	0	0	0	0	0	0	0	0	0	0	0	0	0	0	0	0	0	653.98	0.84
Other Oral Cavity and Pharynx	0	0	0	0	0	0	0	0	0	0	0	0	0	0	0	0	0	0	0	0	0	0	0	0	0	0	0	0	0	0	0	0	0	0	0	0	0	0	0	0	0	0	0	0	0	0	0	0	0	0	0	0	0	0	0	0	0	0	0	0	0	0	0	0	0	0	0	0	0	0	0	0	0	0	0	0	0	0	0	0	0	0	0	0	0	0	0	0	0	0	0	0	0	0	0
Digestive System	0	0	0	0	0	0	0	0	0	0	0	0	0	0	0	0	0	0	0	0	0	0	0	0	0	0	0	0	0	0	0	0	0	3036.6	0.91	0	0	0	471.05	5	0	0	0	974.82	1.83	0	0	0	64.95	18.08	0	0	0	37.67	25	0	0	0	10.1	66.07	0	0	0	4.19	114.15	0	0	0	1.73	193.27	0	0.00#	0	0.66	319.77	0	0.00#	0	0.35	353.76	0	0.00#	0	0.21	336.53	0	0.00#	0	0.08	357.4	0	0.00#	0	0.05	1791.78
Esophagus	0	0	0	0	0	0	0	0	0	0	0	0	0	0	0	0	0	0	0	0	0	0	0	0	0	0	0	0	0	0	0	0	0	0	0	0	0	0	0	0	0	0	0	0	0	0	0	0	0	0	0	0	0	0	0	0	0	0	0	0	0	0	0	4924.62	0.08	0	0	0	45.08	6.75	0	0	0	20.24	10	0	0	0	18.15	7.08	0	0	0	0	0	0	0	0	7.73	4	0	0	0	3.9	27.92
Stomach	0	0	0	0	0	0	0	0	0	0	0	0	0	0	0	0	0	0	0	0	0	0	0	0	0	0	0	0	0	0	0	0	0	0	0	0	0	0	0	0	0	0	0	0	0	0	0	0	334.88	2.51	0	0	0	524.26	3.17	0	0	0	89.63	9.42	0	0	0	89.61	8.42	0	0	0	148.37	3.16	0	0	0	17.56	13.58	0	0	0	4.08	28.49	0	0	0	2.82	25.76	0	0	0	1.7	19.08	0	0.00#	0	0.78	113.58
Small Intestine	0	0	0	0	0	0	0	0	0	0	0	0	0	0	0	0	0	0	0	0	0	0	0	0	0	0	0	0	0	0	0	0	0	0	0	0	0	0	0	0	0	0	0	0	0	0	0	0	0	0	0	0	0	0	0	0	0	0	172.84	3.66	0	0	0	910	0.5	0	0	0	51.4	5.58	0	0	0	17	11.34	0	0	0	39.23	3	0	0	0	0	0	0	0	0	4.11	6.75	0	0	0	2.83	30.84
Colon and Rectum	0	0	0	0	0	0	0	0	0	0	0	0	0	0	0	0	0	0	0	0	0	0	0	0	0	0	0	0	0	0	0	0	0	3036.6	0.91	0	0	0	471.05	5	0	0	0	974.82	1.83	0	0	0	85.78	14.74	0	0	0	44.24	20.17	0	0	0	14.58	43.83	0	0	0	5.24	87.22	0	0	0	2.07	158.02	0	0.00#	0	0.78	264.01	0	0.00#	0	0.4	306.77	0	0.00#	0	0.24	299.28	0	0.00#	0	0.1	311.15	0	0.00#	0	0.05	1512.94
Colon excluding Rectum	0	0	0	0	0	0	0	0	0	0	0	0	0	0	0	0	0	0	0	0	0	0	0	0	0	0	0	0	0	0	0	0	0	0	0	0	0	0	0	0	0	0	0	0	0	0	0	0	129.48	8.91	0	0	0	67.57	11.09	0	0	0	22.44	25.24	0	0	0	6.48	66.46	0	0	0	2.85	116.17	0	0	0	1.31	160.03	0	0.00#	0	0.6	207.03	0	0.00#	0	0.31	233.18	0	0.00#	0	0.12	255.89	0	0.00#	0	0.07	1084
Cecum	0	0	0	0	0	0	0	0	0	0	0	0	0	0	0	0	0	0	0	0	0	0	0	0	0	0	0	0	0	0	0	0	0	0	0	0	0	0	0	0	0	0	0	0	0	0	0	0	263.81	4.58	0	0	0	371.25	2.17	0	0	0	259.82	2.42	0	0	0	140	2.91	0	0	0	35.25	8.84	0	0	0	15.4	12.91	0	0	0	3.37	34.25	0	0	0	1.47	49.42	0	0.00#	0	0.37	80.09	0	0.00#	0	0.26	197.6
Appendix	0	0	0	0	0	0	0	0	0	0	0	0	0	0	0	0	0	0	0	0	0	0	0	0	0	0	0	0	0	0	0	0	0	0	0	0	0	0	0	0	0	0	0	0	0	0	0	0	0	0	0	0	0	0	0	0	0	0	228.84	2.5	0	0	0	79.33	5.91	0	0	0	52.9	7.84	0	0	0	60.14	5	0	0	0	68.69	2.42	0	0	0	0	0	0	0	0	0	0	0	0	0	14.91	23.66
Ascending Colon	0	0	0	0	0	0	0	0	0	0	0	0	0	0	0	0	0	0	0	0	0	0	0	0	0	0	0	0	0	0	0	0	0	0	0	0	0	0	0	0	0	0	0	0	0	0	0	0	0	0	0	0	0	442.43	0.91	0	0	0	217.39	1.42	0	0	0	0	0	0	0	0	48.69	7.67	0	0	0	8.54	25.92	0	0	0	2.79	48.56	0	0	0	1.11	67.84	0	0.00#	0	0.66	45.84	0	0.00#	0	0.34	198.17
Hepatic Flexure	0	0	0	0	0	0	0	0	0	0	0	0	0	0	0	0	0	0	0	0	0	0	0	0	0	0	0	0	0	0	0	0	0	0	0	0	0	0	0	0	0	0	0	0	0	0	0	0	0	0	0	0	0	0	0	0	0	0	130.4	2.49	0	0	0	41.11	7.5	0	0	0	18.69	14.17	0	0	0	22.02	9.17	0	0	0	27.35	4.17	0	0	0	9.07	8.75	0	0	0	1.5	19.99	0	0	0	1.06	66.24
Transverse Colon	0	0	0	0	0	0	0	0	0	0	0	0	0	0	0	0	0	0	0	0	0	0	0	0	0	0	0	0	0	0	0	0	0	0	0	0	0	0	0	0	0	0	0	0	0	0	0	0	0	0	0	0	0	0	0	0	0	0	481.63	0.83	0	0	0	36.32	8.75	0	0	0	34.84	9.17	0	0	0	47.67	4.25	0	0	0	28.28	4.51	0	0	0	4.45	15.42	0	0	0	1.54	18.75	0	0	0	1.01	61.68
Splenic Flexure	0	0	0	0	0	0	0	0	0	0	0	0	0	0	0	0	0	0	0	0	0	0	0	0	0	0	0	0	0	0	0	0	0	0	0	0	0	0	0	0	0	0	0	0	0	0	0	0	0	0	0	0	0	0	0	0	0	0	0	0	0	0	0	0	0	0	0	0	0	0	0	0	0	43.77	4.08	0	0	0	19.65	5.75	0	0	0	4.71	13.67	0	0	0	1.35	21.42	0	0.00#	0	0.97	44.92
Descending Colon	0	0	0	0	0	0	0	0	0	0	0	0	0	0	0	0	0	0	0	0	0	0	0	0	0	0	0	0	0	0	0	0	0	0	0	0	0	0	0	0	0	0	0	0	0	0	0	0	0	0	0	0	0	0	0	0	0	0	0	0	0	0	0	0	0	0	0	0	135.64	3.58	0	0	0	15.6	14.83	0	0	0	9.57	13.92	0	0	0	5.5	13.91	0	0	0	1.7	17.84	0	0	0	1.06	64.08
Sigmoid Colon	0	0	0	0	0	0	0	0	0	0	0	0	0	0	0	0	0	0	0	0	0	0	0	0	0	0	0	0	0	0	0	0	0	0	0	0	0	0	0	0	0	0	0	0	0	0	0	0	254.29	4.33	0	0	0	101.57	8.01	0	0	0	45.44	15.58	0	0	0	13.81	37.05	0	0	0	5.62	59.92	0	0	0	2.66	77.27	0	0	0	1.46	85.29	0	0	0	1.16	61.92	0	0.00#	0	0.67	47.72	0	0.00#	0	0.27	397.08
Large Intestine, NOS	0	0	0	0	0	0	0	0	0	0	0	0	0	0	0	0	0	0	0	0	0	0	0	0	0	0	0	0	0	0	0	0	0	0	0	0	0	0	0	0	0	0	0	0	0	0	0	0	0	0	0	0	0	0	0	0	0	0	0	0	0	0	0	97.85	4.33	0	0	0	62.66	5	0	0	0	27.23	6.59	0	0	0	12.42	8.17	0	0	0	27.87	2.24	0	0	0	6.94	4.24	0	0	0	3.09	30.57
Rectum and Rectosigmoid Junction	0	0	0	0	0	0	0	0	0	0	0	0	0	0	0	0	0	0	0	0	0	0	0	0	0	0	0	0	0	0	0	0	0	3036.6	0.91	0	0	0	471.05	5	0	0	0	974.82	1.83	0	0	0	254.19	5.83	0	0	0	128.1	9.08	0	0	0	41.64	18.58	0	0	0	27.19	20.76	0	0	0	7.65	41.85	0	0	0	1.91	103.98	0	0	0	1.23	99.74	0	0	0	1.05	66.1	0	0.00#	0	0.51	55.26	0	0.00#	0	0.23	428.94
Rectosigmoid Junction	0	0	0	0	0	0	0	0	0	0	0	0	0	0	0	0	0	0	0	0	0	0	0	0	0	0	0	0	0	0	0	0	0	0	0	0	0	0	0	0	0	0	0	0	0	0	0	0	1007.98	2.59	0	0	0	359.21	5	0	0	0	248.59	5	0	0	0	117.61	6.59	0	0	0	49.77	6.86	0	0	0	6.9	28.98	0	0	0	4.87	25.83	0	0	0	5.29	13.42	0	0	0	1.16	24.17	0	0.00#	0	0.7	118.43
Rectum	0	0	0	0	0	0	0	0	0	0	0	0	0	0	0	0	0	0	0	0	0	0	0	0	0	0	0	0	0	0	0	0	0	3036.6	0.91	0	0	0	471.05	5	0	0	0	974.82	1.83	0	0	0	339.91	3.24	0	0	0	199.11	4.08	0	0	0	50.01	13.58	0	0	0	35.36	14.17	0	0	0	9.04	34.99	0	0	0	2.63	75.01	0	0	0	1.64	73.91	0	0	0	1.32	52.67	0	0.00#	0	0.92	31.09	0	0.00#	0	0.33	310.51
Anus, Anal Canal and Anorectum	0	0	0	0	0	0	0	0	0	0	0	0	0	0	0	0	0	0	0	0	0	0	0	0	0	0	0	0	0	0	0	0	0	0	0	0	0	0	0	0	0	0	0	0	0	0	0	0	0	0	0	0	0	0	0	0	0	0	261.96	3.58	0	0	0	46.27	12.33	0	0	0	36.03	10.76	0	0	0	24.98	11.08	0	0	0	17.01	8.08	0	0	0	8.77	8.17	0	0	0	1.83	16.42	0	0	0	1.23	70.42
Liver and Intrahepatic Bile Duct	0	0	0	0	0	0	0	0	0	0	0	0	0	0	0	0	0	0	0	0	0	0	0	0	0	0	0	0	0	0	0	0	0	0	0	0	0	0	0	0	0	0	0	0	0	0	0	0	1326.01	0.84	0	0	0	491.97	1.66	0	0	0	115.3	5	0	0	0	92.3	4.42	0	0	0	51.76	9	0	0	0	64.84	4.58	0	0	0	368.2	0.33	0	0	0	0	0	0	0	0	0	0	0	0	0	16.74	25.83
Liver	0	0	0	0	0	0	0	0	0	0	0	0	0	0	0	0	0	0	0	0	0	0	0	0	0	0	0	0	0	0	0	0	0	0	0	0	0	0	0	0	0	0	0	0	0	0	0	0	1326.01	0.84	0	0	0	491.97	1.66	0	0	0	115.3	5	0	0	0	92.3	4.42	0	0	0	51.76	9	0	0	0	64.84	4.58	0	0	0	368.2	0.33	0	0	0	0	0	0	0	0	0	0	0	0	0	16.74	25.83
Intrahepatic Bile Duct	0	0	0	0	0	0	0	0	0	0	0	0	0	0	0	0	0	0	0	0	0	0	0	0	0	0	0	0	0	0	0	0	0	0	0	0	0	0	0	0	0	0	0	0	0	0	0	0	0	0	0	0	0	0	0	0	0	0	0	0	0	0	0	0	0	0	0	0	0	0	0	0	0	0	0	0	0	0	0	0	0	0	0	0	0	0	0	0	0	0	0	0	0	0	0
Gallbladder	0	0	0	0	0	0	0	0	0	0	0	0	0	0	0	0	0	0	0	0	0	0	0	0	0	0	0	0	0	0	0	0	0	0	0	0	0	0	0	0	0	0	0	0	0	0	0	0	0	0	0	0	0	0	0	0	0	0	0	0	0	0	0	0	0	0	0	0	0	0	0	0	0	0	0	0	0	0	0	0	0	0	0	38.83	2.25	0	0	0	0	0	0	0	0	38.83	2.25
Other Biliary	0	0	0	0	0	0	0	0	0	0	0	0	0	0	0	0	0	0	0	0	0	0	0	0	0	0	0	0	0	0	0	0	0	0	0	0	0	0	0	0	0	0	0	0	0	0	0	0	0	0	0	0	0	0	0	0	0	0	1502.43	0.42	0	0	0	441.61	1	0	0	0	0	0	0	0	0	282.5	1.25	0	0	0	0	0	0	0	0	72.31	1.08	0	0	0	0	0	0	0	0	49.26	3.75
Pancreas	0	0	0	0	0	0	0	0	0	0	0	0	0	0	0	0	0	0	0	0	0	0	0	0	0	0	0	0	0	0	0	0	0	0	0	0	0	0	0	0	0	0	0	0	0	0	0	0	0	0	0	0	0	0	0	0	0	0	0	0	0	0	0	0	0	0	0	0	0	0	0	0	0	77.66	3.92	0	0	0	0	0	0	0	0	0	0	0	0	0	0	0	0	0	0	77.66	3.92
Retroperitoneum	0	0	0	0	0	0	0	0	0	0	0	0	0	0	0	0	0	0	0	0	0	0	0	0	0	0	0	0	0	0	0	0	0	0	0	0	0	0	0	0	0	0	0	0	0	0	0	0	0	0	0	0	0	0	0	0	0	0	0	0	0	0	0	0	0	0	0	0	0	0	0	0	0	0	0	0	0	0	0	0	0	0	0	0	0	0	0	0	0	0	0	0	0	0	0
Peritoneum, Omentum and Mesentery	0	0	0	0	0	0	0	0	0	0	0	0	0	0	0	0	0	0	0	0	0	0	0	0	0	0	0	0	0	0	0	0	0	0	0	0	0	0	0	0	0	0	0	0	0	0	0	0	0	0	0	0	0	0	0	0	0	0	0	0	0	0	0	0	0	0	0	0	0	0	0	0	0	0	0	0	0	0	0	0	0	0	0	0	0	0	0	0	0	0	0	0	0	0	0
Other Digestive Organs	0	0	0	0	0	0	0	0	0	0	0	0	0	0	0	0	0	0	0	0	0	0	0	0	0	0	0	0	0	0	0	0	0	0	0	0	0	0	0	0	0	0	0	0	0	0	0	0	0	0	0	0	0	0	0	0	0	0	3411.62	0.17	0	0	0	2472.64	0.17	0	0	0	0	0	0	0	0	0	0	0	0	0	0	0	0	0	0	0	0	0	0	0	0	0	0	0	0	1433.6	0.33
Respiratory System	0	0	0	0	0	0	0	0	0	0	0	0	0	0	0	0	0	0	0	0	0	0	0	107626	0.08	0	0	0	1457.38	5	0	0	0	856.02	3.34	0	0	0	474.87	5	0	0	0	668.61	2.58	0	0	0	444.63	2.58	0	0	0	49.91	18.18	0	0	0	24.56	27.43	0	0	0	7.73	58.75	0	0	0	3.82	82.09	0	0	0	1.87	113.3	0	0.00#	0	0.9	141.87	0	0.00#	0	0.7	104.94	0	0.00#	0	0.27	109.34	0	0.00#	0	0.14	674.5
Nose, Nasal Cavity and Middle Ear	0	0	0	0	0	0	0	0	0	0	0	0	0	0	0	0	0	0	0	0	0	0	0	0	0	0	0	0	0	0	0	0	0	0	0	0	0	0	0	0	0	0	0	0	0	0	0	0	0	0	0	0	0	0	0	0	0	0	148.58	4.17	0	0	0	47.95	9.17	0	0	0	37.22	8.59	0	0	0	40.39	5	0	0	0	15.68	6.69	0	0	0	12.76	5	0	0	0	5.13	5.48	0	0	0	2.4	44.09
Larynx	0	0	0	0	0	0	0	0	0	0	0	0	0	0	0	0	0	0	0	0	0	0	0	107626	0.08	0	0	0	1457.38	5	0	0	0	30829.7	0.17	0	0	0	0	0	0	0	0	0	0	0	0	0	0	0	0	0	0	0	0	0	0	0	141.96	5.51	0	0	0	43.47	9.41	0	0	0	23.87	11.42	0	0	0	10.58	16.33	0	0	0	10.5	11.66	0	0	0	35.05	1.83	0	0	0	3.87	7.08	0	0	0	1.82	68.5
Lung and Bronchus	0	0	0	0	0	0	0	0	0	0	0	0	0	0	0	0	0	0	0	0	0	0	0	0	0	0	0	0	0	0	0	0	0	880.47	3.17	0	0	0	474.87	5	0	0	0	668.61	2.58	0	0	0	444.63	2.58	0	0	0	49.91	18.18	0	0	0	37.11	17.76	0	0	0	11.7	40.18	0	0	0	5.17	62.09	0	0	0	2.41	91.97	0	0	0	1.05	123.52	0	0.00#	0	0.76	98.11	0	0.00#	0	0.31	96.78	0	0.00#	0	0.16	561.91
Pleura	0	0	0	0	0	0	0	0	0	0	0	0	0	0	0	0	0	0	0	0	0	0	0	0	0	0	0	0	0	0	0	0	0	0	0	0	0	0	0	0	0	0	0	0	0	0	0	0	0	0	0	0	0	0	0	0	0	0	0	0	0	0	0	0	0	0	0	0	0	0	0	0	0	0	0	0	0	0	0	0	0	0	0	0	0	0	0	0	0	0	0	0	0	0	0
Trachea, Mediastinum and Other Respiratory Organs	0	0	0	0	0	0	0	0	0	0	0	0	0	0	0	0	0	0	0	0	0	0	0	0	0	0	0	0	0	0	0	0	0	0	0	0	0	0	0	0	0	0	0	0	0	0	0	0	0	0	0	0	0	0	0	0	0	0	0	0	0	0	0	0	0	0	0	0	0	0	0	0	0	0	0	0	0	0	0	0	0	0	0	0	0	0	0	0	0	0	0	0	0	0	0
Bones and Joints	0	0	0	0	0	0	0	0	0	0	0	0	0	11822.2	1.75	0	0	0	0	0	0	0	0	12182.6	0.75	0	0	0	1623.51	5	0	0	0	1511.6	4.17	0	0	0	0	0	0	0	0	0	0	0	0	0	0	0	0	0	0	1282.05	1.42	0	0	0	253.67	5	0	0	0	233.14	3.58	0	0	0	318.66	1	0	0	0	41.01	5	0	0	0	42.26	2.83	0	0	0	71.37	1.25	0	0	0	48.83	0.58	0	0	0	10.4	32.33
Soft Tissue including Heart	0	0	0	1645.91	1.82	0	0	0	8547.9	5	0	0	0	8244.63	5	0	0	0	3077.46	2.27	0	0	0	0	0	0	0	0	1531.43	1.09	0	0	0	0	0	0	0	0	5099.33	0.41	0	0	0	305.67	5	0	0	0	227.21	5	0	0	0	128	6.42	0	0	0	121.66	5	0	0	0	144.66	3.42	0	0	0	91.05	5	0	0	0	201.39	1.42	0	0	0	357.16	0.33	0	0	0	20.72	3.08	0	0	0	2.32	12.16	0	0	0	1.88	62.42
Skin excluding Basal and Squamous	0	0	0	0	0	0	0	0	0	0	0	0	0	0	0	0	0	0	0	0	0	0	0	0	0	0	0	0	0	0	0	0	0	0	0	0	0	0	1007.19	4.92	0	0	0	199.37	14	0	0	0	50.35	24.4	0	0	0	32.57	28.78	0	0	0	11.15	62.97	0	0	0	4.01	118.28	0	0	0	2.28	138.19	0	0.00#	0	0.96	207.41	0	0.00#	0	0.49	238.95	0	0.00#	0	0.31	215.01	0	0.00#	0	0.14	196.14	0	0.00#	0	0.07	1249.06
Melanoma of the Skin	0	0	0	0	0	0	0	0	0	0	0	0	0	0	0	0	0	0	0	0	0	0	0	0	0	0	0	0	0	0	0	0	0	0	0	0	0	0	1564.15	3.17	0	0	0	282.39	9	0	0	0	56.76	19.4	0	0	0	34	26.78	0	0	0	11.61	59.56	0	0	0	4.37	107.53	0	0	0	2.43	129.94	0	0	0	1.03	193.15	0	0.00#	0	0.53	222.37	0	0.00#	0	0.34	201.52	0	0.00#	0	0.16	177.38	0	0.00#	0	0.08	1149.81
Other Non-Epithelial Skin	0	0	0	0	0	0	0	0	0	0	0	0	0	0	0	0	0	0	0	0	0	0	0	0	0	0	0	0	0	0	0	0	0	0	0	0	0	0	2828.55	1.75	0	0	0	678.15	5	0	0	0	445.94	5	0	0	0	772.81	2	0	0	0	282.33	3.42	0	0	0	49.53	10.75	0	0	0	37.37	8.24	0	0	0	12.76	14.25	0	0	0	6.93	16.58	0	0	0	4.95	13.49	0	0	0	1.55	18.75	0	0.00#	0	0.89	99.25
Breast	0	0	0	0	0	0	0	0	0	0	0	0	0	0	0	0	0	0	0	0	0	0	0	0	0	0	0	0	0	0	0	0	0	824.52	6.28	0	0	0	821.7	4.81	0	0	0	157.71	14.58	0	0	0	57.92	35.39	0	0	0	24.43	65.36	0	0	0	8.48	142.64	0	0	0	3.48	222.88	0	0	0	1.98	251.12	0	0	0	1.04	278.07	0	0.00#	0	0.48	327.62	0	0.00#	0	0.25	333.33	0	0.00#	0	0.06	486.23	0	0.00#	0	0.04	2168.28
Female Genital System	0	0	0	0	0	0	0	0	0	0	0	0	0	0	0	0	0	0	0	0	0	0	0	0	0	0	0	0	0	0	0	0	0	2079.78	3.34	0	0	0	5369.94	0.91	0	0	0	1101.13	3.42	0	0	0	265.18	10.09	0	0	0	63.87	27.16	0	0	0	27.42	39.2	0	0	0	10.52	73.3	0	0	0	5.48	93.21	0	0	0	3.59	83.09	0	0	0	1.61	99.74	0	0	0	1.16	75.73	0	0.00#	0	0.51	59.93	0	0.00#	0	0.25	569.11
Cervix Uteri	0	0	0	0	0	0	0	0	0	0	0	0	0	0	0	0	0	0	0	0	0	0	0	0	0	0	0	0	0	0	0	0	0	2079.78	3.34	0	0	0	5369.94	0.91	0	0	0	1101.13	3.42	0	0	0	278.17	9.67	0	0	0	325.23	5.59	0	0	0	201.67	6.17	0	0	0	165.98	5	0	0	0	526.12	1	0	0	0	0	0	0	0	0	61.63	2.41	0	0	0	147.08	0.59	0	0	0	6.09	5.08	0	0	0	4.8	43.18
Corpus and Uterus, NOS	0	0	0	0	0	0	0	0	0	0	0	0	0	0	0	0	0	0	0	0	0	0	0	0	0	0	0	0	0	0	0	0	0	0	0	0	0	0	0	0	0	0	0	0	0	0	0	0	0	0	0	0	0	138.91	13.49	0	0	0	55.19	20.76	0	0	0	16.37	47.55	0	0	0	7.28	70.03	0	0	0	4.19	71.34	0	0	0	2.38	66.49	0	0	0	1.67	50.41	0	0.00#	0	0.9	33.34	0	0.00#	0	0.39	373.41
Corpus Uteri	0	0	0	0	0	0	0	0	0	0	0	0	0	0	0	0	0	0	0	0	0	0	0	0	0	0	0	0	0	0	0	0	0	0	0	0	0	0	0	0	0	0	0	0	0	0	0	0	0	0	0	0	0	138.91	13.49	0	0	0	55.19	20.76	0	0	0	16.37	47.55	0	0	0	7.28	70.03	0	0	0	4.19	71.34	0	0	0	2.38	66.49	0	0	0	1.67	50.41	0	0.00#	0	0.9	33.34	0	0.00#	0	0.39	373.41
Uterus, NOS	0	0	0	0	0	0	0	0	0	0	0	0	0	0	0	0	0	0	0	0	0	0	0	0	0	0	0	0	0	0	0	0	0	0	0	0	0	0	0	0	0	0	0	0	0	0	0	0	0	0	0	0	0	0	0	0	0	0	0	0	0	0	0	0	0	0	0	0	0	0	0	0	0	0	0	0	0	0	0	0	0	0	0	0	0	0	0	0	0	0	0	0	0	0	0
Ovary	0	0	0	0	0	0	0	0	0	0	0	0	0	0	0	0	0	0	0	0	0	0	0	0	0	0	0	0	0	0	0	0	0	0	0	0	0	0	0	0	0	0	0	0	0	0	0	0	5674.83	0.42	0	0	0	185.73	8.09	0	0	0	81.48	10.85	0	0	0	45.48	15.75	0	0	0	36	14.42	0	0	0	32.69	9.16	0	0	0	13.72	14.17	0	0	0	12.89	9.48	0	0	0	5.27	6.34	0	0	0	2.28	88.68
Vagina	0	0	0	0	0	0	0	0	0	0	0	0	0	0	0	0	0	0	0	0	0	0	0	0	0	0	0	0	0	0	0	0	0	0	0	0	0	0	0	0	0	0	0	0	0	0	0	0	0	0	0	0	0	0	0	0	0	0	890.76	1.42	0	0	0	167.22	5	0	0	0	85.74	5.83	0	0	0	198.9	1.34	0	0	0	0	0	0	0	0	0	0	0	0	0	0	0	0	0	0	42.03	13.59
Vulva	0	0	0	0	0	0	0	0	0	0	0	0	0	0	0	0	0	0	0	0	0	0	0	0	0	0	0	0	0	0	0	0	0	0	0	0	0	0	0	0	0	0	0	0	0	0	0	0	0	0	0	0	0	0	0	0	0	0	0	0	0	0	0	0	0	0	0	0	272.28	1.92	0	0	0	209.67	1.25	0	0	0	8.86	16.67	0	0	0	5.49	15.25	0	0	0	1.99	15.17	0	0	0	1.24	50.25
Other Female Genital Organs	0	0	0	0	0	0	0	0	0	0	0	0	0	0	0	0	0	0	0	0	0	0	0	0	0	0	0	0	0	0	0	0	0	0	0	0	0	0	0	0	0	0	0	0	0	0	0	0	0	0	0	0	0	0	0	0	0	0	0	0	0	0	0	0	0	0	0	0	0	0	0	0	0	0	0	0	0	0	0	0	0	0	0	0	0	0	0	0	0	0	0	0	0	0	0
Male Genital System	0	0	0	0	0	0	0	0	0	0	0	0	0	0	0	0	0	0	0	0	0	0	0	435.78	6.63	0	0	0	355.63	7.6	0	0	0	889.03	3.1	0	0	0	647.04	3.33	0	0	0	236.27	6.75	0	0	0	128.73	8.94	0	0	0	22.77	32.9	0	0	0	3.28	149.21	0	0.00#	0	0.86	454.86	0	0.00#	0	0.37	768.94	0	0.00#	0	0.16	1123.59	0	0.00#	0	0.09	1279.11	0	0.00#	0	0.06	1056.48	0	0.00#	0	0.04	782.18	0	0.00#	0	0.02	5683.63
Prostate	0	0	0	0	0	0	0	0	0	0	0	0	0	0	0	0	0	0	0	0	0	0	0	0	0	0	0	0	0	0	0	0	0	0	0	0	0	0	679.9	3.17	0	0	0	312.52	5	0	0	0	128.73	8.94	0	0	0	24.99	29.73	0	0	0	3.37	144.21	0	0.00#	0	0.88	446.86	0	0.00#	0	0.38	764.78	0	0.00#	0	0.16	1123.59	0	0.00#	0	0.09	1277.45	0	0.00#	0	0.06	1054.73	0	0.00#	0	0.04	772.18	0	0.00#	0	0.02	5630.64
Testis	0	0	0	0	0	0	0	0	0	0	0	0	0	0	0	0	0	0	0	0	0	0	0	435.78	6.63	0	0	0	355.63	7.6	0	0	0	889.03	3.1	0	0	0	13384.4	0.17	0	0	0	968.48	1.75	0	0	0	0	0	0	0	0	256.75	3.16	0	0	0	122.85	5	0	0	0	53.32	8	0	0	0	72.23	4.17	0	0	0	0	0	0	0	0	0	0	0	0	0	0	0	0	0	0	0	0	0	0	0	19.24	39.58
Penis	0	0	0	0	0	0	0	0	0	0	0	0	0	0	0	0	0	0	0	0	0	0	0	0	0	0	0	0	0	0	0	0	0	0	0	0	0	0	0	0	0	0	0	0	0	0	0	0	0	0	0	0	0	0	0	0	0	0	0	0	0	0	0	0	0	0	0	0	0	0	0	0	0	0	0	0	0	0	0	0	0	0	0	31.21	1.75	0	0	0	2.77	9.83	0	0	0	2.54	11.58
Other Male Genital Organs	0	0	0	0	0	0	0	0	0	0	0	0	0	0	0	0	0	0	0	0	0	0	0	0	0	0	0	0	0	0	0	0	0	0	0	0	0	0	0	0	0	0	0	0	0	0	0	0	0	0	0	0	0	0	0	0	0	0	0	0	0	0	0	0	0	0	0	0	0	0	0	0	0	0	0	0	0	0	104.15	1.66	0	0	0	0	0	0	0	0	175.29	0.16	0	0	0	65.33	1.83
Urinary System	0	0	0	1100.62	3.17	0	0	0	11081.8	4.42	0	0	0	0	0	0	0	0	0	0	0	0	0	0	0	0	0	0	0	0	0	0	0	0	0	0	0	0	529.04	4.84	0	0	0	234.3	10	0	0	0	66.08	21.75	0	0	0	29.4	30.92	0	0	0	10.56	62.94	0	0	0	4.33	109.21	0	0	0	1.68	194.44	0	0.00#	0	0.73	284.2	0	0.00#	0	0.38	319.88	0	0.00#	0	0.23	300.66	0	0.00#	0	0.1	301.41	0	0.00#	0	0.05	1647.82
Urinary Bladder	0	0	0	0	0	0	0	0	0	0	0	0	0	0	0	0	0	0	0	0	0	0	0	0	0	0	0	0	0	0	0	0	0	0	0	0	0	0	0	0	0	0	0	0	0	0	0	0	287.03	4	0	0	0	173.74	4.75	0	0	0	27.86	22.84	0	0	0	7.32	62.71	0	0	0	2.62	122.98	0	0	0	1.12	177.28	0	0.00#	0	0.52	222.27	0	0.00#	0	0.32	209.92	0	0.00#	0	0.16	180.39	0	0.00#	0	0.08	1007.14
Kidney and Renal Pelvis	0	0	0	1100.62	3.17	0	0	0	11081.8	4.42	0	0	0	0	0	0	0	0	0	0	0	0	0	0	0	0	0	0	0	0	0	0	0	0	0	0	0	0	529.04	4.84	0	0	0	234.3	10	0	0	0	85.84	17.75	0	0	0	35.4	26.18	0	0	0	17.01	40.1	0	0	0	10.6	46.5	0	0	0	4.76	70.21	0	0	0	2.17	101.91	0	0	0	1.47	92.85	0	0.00#	0	0.79	90.74	0	0.00#	0	0.24	121.02	0	0.00#	0	0.14	629.69
Ureter	0	0	0	0	0	0	0	0	0	0	0	0	0	0	0	0	0	0	0	0	0	0	0	0	0	0	0	0	0	0	0	0	0	0	0	0	0	0	0	0	0	0	0	0	0	0	0	0	0	0	0	0	0	0	0	0	0	0	0	0	0	0	0	0	0	0	0	0	418.89	1.24	0	0	0	60.53	5	0	0	0	33.52	4.76	0	0	0	0	0	0	0	0	0	0	0	0	0	20.52	11
Other Urinary Organs	0	0	0	0	0	0	0	0	0	0	0	0	0	0	0	0	0	0	0	0	0	0	0	0	0	0	0	0	0	0	0	0	0	0	0	0	0	0	0	0	0	0	0	0	0	0	0	0	0	0	0	0	0	0	0	0	0	0	0	0	0	0	0	0	0	0	0	0	0	0	0	0	0	0	0	0	0	0	0	0	0	0	0	0	0	0	0	0	0	0	0	0	0	0	0
Eye and Orbit	0	0	0	0	0	0	0	0	0	0	0	0	0	0	0	0	0	0	0	0	0	0	0	0	0	0	0	0	0	0	0	0	0	0	0	0	0	0	0	0	0	0	0	0	0	0	0	0	0	0	0	0	0	287.37	2.82	0	0	0	122.12	5	0	0	0	85.61	5	0	0	0	65.15	4.68	0	0	0	28.24	7.86	0	0	0	26.36	5.75	0	0	0	17.49	5	0	0	0	4.32	6.31	0	0	0	2.49	42.42
Brain and Other Nervous System	0	0	0	0	0	0	0	0	10257	3.67	0	0	0	7228.97	5	0	0	0	2975.13	5	0	0	0	1666.3	5	0	0	0	7002.65	0.75	0	0	0	0	0	0	0	0	0	0	0	0	0	0	0	0	0	0	509.43	4.75	0	0	0	194.49	7.59	0	0	0	117.55	5.33	0	0	0	81.97	5.17	0	0	0	52.84	5.91	0	0	0	107.51	1.92	0	0	0	77.15	1.25	0	0	0	0	0	0	0	0	33.65	0.92	0	0	0	10	52.25
Brain	0	0	0	0	0	0	0	0	10257	3.67	0	0	0	7228.97	5	0	0	0	2975.13	5	0	0	0	1666.3	5	0	0	0	7002.65	0.75	0	0	0	0	0	0	0	0	0	0	0	0	0	0	0	0	0	0	509.43	4.75	0	0	0	270	6.42	0	0	0	3664.31	0.33	0	0	0	2660.41	0.17	0	0	0	62.91	5	0	0	0	107.51	1.92	0	0	0	77.15	1.25	0	0	0	0	0	0	0	0	33.65	0.92	0	0	0	13.24	40.17
Cranial Nerves Other Nervous System	0	0	0	0	0	0	0	0	0	0	0	0	0	0	0	0	0	0	0	0	0	0	0	0	0	0	0	0	0	0	0	0	0	0	0	0	0	0	0	0	0	0	0	0	0	0	0	0	0	0	0	0	0	695.44	1.17	0	0	0	121.45	5	0	0	0	84.57	5	0	0	0	329.95	0.91	0	0	0	0	0	0	0	0	0	0	0	0	0	0	0	0	0	0	0	0	0	0	0	40.77	12.08
Endocrine System	0	0	0	1233.27	2.58	0	0	0	21513.5	2.25	0	0	0	0	0	0	0	0	0	0	0	0	0	11544.6	0.75	0	0	0	746.99	7.09	0	0	0	377.09	10	0	0	0	451.39	7	0	0	0	847.73	3.58	0	0	0	335.23	8.67	0	0	0	44.44	30.89	0	0	0	12.01	69.6	0	0	0	8.31	62.26	0	0	0	6.13	56.77	0	0	0	5.25	44.26	0	0	0	2.73	53.07	0	0	0	1.8	43.09	0	0.00#	0	0.93	33.5	0	0.00#	0	0.39	435.37
Thyroid	0	0	0	0	0	0	0	0	0	0	0	0	0	0	0	0	0	0	0	0	0	0	0	11544.6	0.75	0	0	0	746.99	7.09	0	0	0	377.09	10	0	0	0	451.39	7	0	0	0	847.73	3.58	0	0	0	335.23	8.67	0	0	0	44.44	30.89	0	0	0	12.01	69.6	0	0	0	8.31	62.26	0	0	0	6.13	56.77	0	0	0	5.25	44.26	0	0	0	2.83	51.16	0	0	0	2	38.83	0	0.00#	0	0.93	33.5	0	0.00#	0	0.4	424.36
Other Endocrine including Thymus	0	0	0	1233.27	2.58	0	0	0	21513.5	2.25	0	0	0	0	0	0	0	0	0	0	0	0	0	0	0	0	0	0	0	0	0	0	0	0	0	0	0	0	0	0	0	0	0	0	0	0	0	0	0	0	0	0	0	0	0	0	0	0	0	0	0	0	0	0	0	0	0	0	0	0	0	0	0	0	0	0	0	0	78.39	1.92	0	0	0	18.5	4.26	0	0	0	0	0	0	0	0	14.78	11.01
Lymphoma	0	0	0	217.3	10.34	0	0	0	1700.88	22.83	0	0	0	1898.42	14.24	0	0	0	167.34	31.31	0	0	0	61.53	59.6	0	0	0	48.1	71.53	0	0	0	42.5	69.95	0	0	0	32.64	76.93	0	0	0	11.7	143.78	0	0	0	4.06	299.48	0	0	0	1.46	572.52	0	0.00#	0	0.65	979.08	0	0.00#	0	0.37	1286.57	0	0.00#	0	0.24	1423.78	0	0.00#	0	0.14	1543.75	0	0.00#	0	0.08	1601.94	0	0.00#	0	0.05	1398.79	0	0.00#	0	0.03	1166.47	0	0.00#	0	0.01	10772.9
Hodgkin Lymphoma	0	0	0	0	0	0	0	0	0	0	0	0	0	0	0	0	0	0	0	0	0	0	0	1441.62	4.74	0	0	0	598.4	8.33	0	0	0	275.4	10.5	0	0	0	271.89	8.75	0	0	0	543.32	2.82	0	0	0	221.42	5	0	0	0	103.81	8	0	0	0	57.06	10.79	0	0	0	46.12	9.65	0	0	0	30.14	12.33	0	0	0	28.97	8	0	0	0	41.26	3.5	0	0	0	16.21	4.25	0	0	0	122.88	0.24	0	0	0	4.41	96.91
Hodgkin - Nodal	0	0	0	0	0	0	0	0	0	0	0	0	0	0	0	0	0	0	0	0	0	0	0	1441.62	4.74	0	0	0	598.4	8.33	0	0	0	275.4	10.5	0	0	0	271.89	8.75	0	0	0	543.32	2.82	0	0	0	221.42	5	0	0	0	103.81	8	0	0	0	57.06	10.79	0	0	0	46.12	9.65	0	0	0	30.14	12.33	0	0	0	28.97	8	0	0	0	41.26	3.5	0	0	0	16.21	4.25	0	0	0	122.88	0.24	0	0	0	4.41	96.91
Hodgkin - Extranodal	0	0	0	0	0	0	0	0	0	0	0	0	0	0	0	0	0	0	0	0	0	0	0	0	0	0	0	0	0	0	0	0	0	0	0	0	0	0	0	0	0	0	0	0	0	0	0	0	0	0	0	0	0	0	0	0	0	0	0	0	0	0	0	0	0	0	0	0	0	0	0	0	0	0	0	0	0	0	0	0	0	0	0	0	0	0	0	0	0	0	0	0	0	0	0
Non-Hodgkin Lymphoma	0	0	0	217.3	10.34	0	0	0	1700.88	22.83	0	0	0	1898.42	14.24	0	0	0	167.34	31.31	0	0	0	64.27	54.85	0	0	0	52.3	63.2	0	0	0	50.26	59.45	0	0	0	37.09	68.18	0	0	0	11.95	140.97	0	0	0	4.14	294.48	0	0	0	1.48	564.51	0	0.00#	0	0.66	968.29	0	0.00#	0	0.37	1276.92	0	0.00#	0	0.24	1411.45	0	0.00#	0	0.14	1535.75	0	0.00#	0	0.08	1598.43	0	0.00#	0	0.05	1394.54	0	0.00#	0	0.03	1166.23	0	0.00#	0	0.01	10676
NHL - Nodal	0	0	0	254.12	8.01	0	0	0	1700.88	22.83	0	0	0	1898.42	14.24	0	0	0	253.99	21.42	0	0	0	84.54	41.92	0	0	0	65.24	53.28	0	0	0	59.51	51.62	0	0	0	40.43	60.93	0	0	0	12.93	132.97	0	0	0	4.4	276.49	0	0	0	1.56	533.02	0	0.00#	0	0.69	918.31	0	0.00#	0	0.4	1186.84	0	0.00#	0	0.26	1277.84	0	0.00#	0	0.15	1384.9	0	0.00#	0	0.09	1446.95	0	0.00#	0	0.06	1230.76	0	0.00#	0	0.03	997.91	0	0.00#	0	0.01	9660.23
NHL - Extranodal	0	0	0	1500.02	2.33	0	0	0	0	0	0	0	0	0	0	0	0	0	490.54	9.89	0	0	0	268.12	12.93	0	0	0	263.67	9.92	0	0	0	323.26	7.83	0	0	0	448.04	7.25	0	0	0	158.87	8	0	0	0	69.61	17.99	0	0	0	31.5	31.5	0	0	0	13.98	49.98	0	0	0	5.89	90.08	0	0	0	2.58	133.61	0	0	0	1.41	150.84	0	0.00#	0	0.84	151.48	0	0.00#	0	0.45	163.78	0	0.00#	0	0.17	168.32	0	0.00#	0	0.09	1015.74
Myeloma	0	0	0	0	0	0	0	0	0	0	0	0	0	0	0	0	0	0	0	0	0	0	0	0	0	0	0	0	0	0	0	0	0	2444.83	2.5	0	0	0	840.19	5	0	0	0	325.7	6.25	0	0	0	132.18	8.17	0	0	0	80.33	10.5	0	0	0	34.54	24.97	0	0	0	10.04	58.72	0	0	0	6.39	57.7	0	0	0	5.67	42.9	0	0	0	3.56	36.21	0	0	0	3.76	19.18	0	0	0	1.95	15.26	0	0.00#	0	0.65	287.35
Leukemia	0	0	0	4.97	519.04	0	0	0	41.91	856.65	0	0	0	32.65	847.65	0	0	0	7.2	942.89	0	0	0	4.2	914.61	0	0	0	5.67	614.47	0	0	0	5.89	558.65	0	0	0	4.5	599.29	0	0	0	2.36	784.82	0	0.00#	0	0.96	1370.45	0	0.00#	0	0.39	2359.45	0	0.00#	0	0.18	3731.85	0	0.00#	0	0.09	5183.45	0	0.00#	0	0.05	6946.97	0	0.00#	0	0.03	7840.47	0	0.00#	0	0.01	8676.53	0	0.00#	0	0.01	8259.78	0	0.00#	0	0	9278.89	0	0.00#	0	0	60285.9
Lymphocytic Leukemia	0	0	0	5.1	505.29	0	0	0	42.51	844.84	0	0	0	33.77	823.8	0	0	0	7.44	911.74	0	0	0	4.45	873.42	0	0	0	6.12	575.21	0	0	0	6.72	508.24	0	0	0	5.05	540.79	0	0	0	2.53	730.17	0	0	0	1	1316.01	0	0.00#	0	0.4	2294.44	0	0.00#	0	0.18	3627.63	0	0.00#	0	0.09	5043.59	0	0.00#	0	0.05	6783.82	0	0.00#	0	0.03	7676.38	0	0.00#	0	0.01	8485.9	0	0.00#	0	0.01	8029.37	0	0.00#	0	0	9007.72	0	0.00#	0	0	58578.3
Acute Lymphocytic Leukemia	0	0	0	5.1	505.29	0	0	0	42.51	844.84	0	0	0	33.77	823.8	0	0	0	7.49	907.41	0	0	0	4.53	863.92	0	0	0	6.19	570.62	0	0	0	7.07	483.1	0	0	0	5.77	471.41	0	0	0	4.17	460.86	0	0	0	2.78	537.34	0	0	0	1.97	539.04	0	0	0	1.43	524.43	0	0	0	1.13	473.55	0	0.00#	0	0.91	403.45	0	0.00#	0	0.93	251.13	0	0.00#	0	0.89	160.52	0	0.00#	0	0.87	87.25	0	0.00#	0	0.4	72.66	0	0.00#	0	0.09	8980.62
Chronic Lymphocytic Leukemia	0	0	0	0	0	0	0	0	0	0	0	0	0	0	0	0	0	0	2571.2	2.58	0	0	0	335.68	7.33	0	0	0	519.77	4.59	0	0	0	133.78	25.14	0	0	0	45.51	61.29	0	0	0	7.48	232.65	0	0	0	1.7	709.62	0	0.00#	0	0.52	1670.69	0	0.00#	0	0.21	2976.26	0	0.00#	0	0.11	4414.72	0	0.00#	0	0.05	6149.84	0	0.00#	0	0.03	7131.22	0	0.00#	0	0.02	7989.39	0	0.00#	0	0.01	7662.41	0	0.00#	0	0	8609.2	0	0.00#	0	0	47646.9
Other Lymphocytic Leukemia	0	0	0	0	0	0	0	0	0	0	0	0	0	0	0	0	0	0	1826.95	1.75	0	0	0	946.09	2.17	0	0	0	0	0	0	0	0	0	0	0	0	0	375.61	8.09	0	0	0	46.34	36.66	0	0	0	20.86	69.05	0	0	0	12.07	84.71	0	0	0	5.15	126.93	0	0	0	3.04	155.32	0	0	0	1.44	230.52	0	0.00#	0	0.72	294.03	0	0.00#	0	0.37	336	0	0.00#	0	0.25	279.72	0	0.00#	0	0.09	325.86	0	0.00#	0	0.05	1950.8
Myeloid and Monocytic Leukemia	0	0	0	265.48	8.42	0	0	0	6383.53	5.58	0	0	0	2316.28	9.26	0	0	0	443.12	19.41	0	0	0	153.26	22.17	0	0	0	125.71	25.25	0	0	0	74.11	33.83	0	0	0	56.73	42.83	0	0	0	36.37	49.82	0	0	0	28.05	46.52	0	0	0	19.94	51.91	0	0	0	11.05	74.3	0	0	0	7.57	77.43	0	0	0	4.13	92.08	0	0	0	2.42	101.28	0	0	0	1.05	127.41	0	0.00#	0	0.57	132.41	0	0.00#	0	0.2	146.71	0	0.00#	0	0.11	1066.63
Acute Myeloid Leukemia	0	0	0	284.59	7.68	0	0	0	6383.53	5.58	0	0	0	2695.96	7.76	0	0	0	733.9	14.08	0	0	0	800.09	4.17	0	0	0	605.1	6.5	0	0	0	289.09	13.92	0	0	0	148.5	14.66	0	0	0	116.54	15.15	0	0	0	100.04	11.76	0	0	0	105.36	8.66	0	0	0	19.42	39.59	0	0	0	14.88	37.35	0	0	0	7.3	54.4	0	0	0	4.83	53.16	0	0	0	3.28	39.49	0	0	0	2.14	34.57	0	0	0	1.86	15.92	0	0.00#	0	0.55	384.4
Acute Monocytic Leukemia	0	0	0	0	0	0	0	0	0	0	0	0	0	0	0	0	0	0	0	0	0	0	0	12010.3	0.42	0	0	0	0	0	0	0	0	12528.1	0.17	0	0	0	0	0	0	0	0	0	0	0	0	0	0	0	0	0	0	0	0	0	0	0	0	0	0	0	0	0	0	0	0	0	0	0	0	0	0	0	0	0	0	0	961.83	0.17	0	0	0	870.12	0.08	0	0	0	8.34	3.66	0	0	0	8.18	4.49
Chronic Myeloid Leukemia	0	0	0	3954.65	0.75	0	0	0	0	0	0	0	0	0	0	0	0	0	13582.6	0.33	0	0	0	278.4	12.59	0	0	0	176.4	17.25	0	0	0	100.45	19.75	0	0	0	91.81	28.16	0	0	0	54.74	32.51	0	0	0	42.61	29.76	0	0	0	26.75	38.25	0	0	0	26.49	33.38	0	0	0	15.4	40.08	0	0	0	9.49	37.68	0	0	0	5.4	42.86	0	0	0	1.68	81.67	0	0.00#	0	0.87	88.26	0	0.00#	0	0.24	120.29	0	0.00#	0	0.16	623.58
Other Myeloid/Monocytic Leukemia	0	0	0	0	0	0	0	0	0	0	0	0	0	16447.3	1.5	0	0	0	1218.74	5	0	0	0	625.09	5	0	0	0	1579.57	1.5	0	0	0	0	0	0	0	0	0	0	0	0	0	1536.47	2.17	0	0	0	456.78	5	0	0	0	304.53	5	0	0	0	803.24	1.33	0	0	0	0	0	0	0	0	0	0	0	0	0	49.01	5.25	0	0	0	20.2	6.08	0	0	0	7.17	9.5	0	0	0	3.99	6.84	0	0	0	2.13	54.16
Other Leukemia	0	0	0	663.06	5.33	0	0	0	5586.15	6.23	0	0	0	1710.85	14.59	0	0	0	455.21	11.75	0	0	0	143.84	19.02	0	0	0	201.33	14.01	0	0	0	136.53	16.58	0	0	0	154.54	15.67	0	0	0	515.75	4.83	0	0	0	185.01	7.91	0	0	0	80.64	13.09	0	0	0	18.85	29.92	0	0	0	7.54	62.43	0	0	0	4.5	71.07	0	0	0	3.45	62.81	0	0	0	1.88	63.21	0	0.00#	0	0.75	98	0	0.00#	0	0.24	124.47	0	0.00#	0	0.15	640.92
Other Acute Leukemia	0	0	0	663.06	5.33	0	0	0	5715.42	6.07	0	0	0	2073.95	11.17	0	0	0	497.62	10.5	0	0	0	165.04	16.35	0	0	0	219.6	12.76	0	0	0	161.54	11.5	0	0	0	194.78	11.59	0	0	0	1247.19	2.66	0	0	0	245.51	6.74	0	0	0	195.47	7.26	0	0	0	127.93	5.92	0	0	0	35.35	15.43	0	0	0	35.56	11	0	0	0	21.45	10.82	0	0	0	62.05	2	0	0	0	13.81	5.59	0	0	0	14.49	2	0	0	0	3.28	154.7
Aleukemic, Subleukemic and NOS	0	0	0	0	0	0	0	0	246976	0.16	0	0	0	9771.91	3.42	0	0	0	5341.85	1.25	0	0	0	1120.04	2.67	0	0	0	2420.12	1.25	0	0	0	881.91	5.08	0	0	0	747.91	4.08	0	0	0	879.43	2.17	0	0	0	750.83	1.17	0	0	0	137.28	5.83	0	0	0	22.11	24	0	0	0	9.59	47	0	0	0	5.16	60.07	0	0	0	4.11	51.99	0	0	0	1.94	61.21	0	0.00#	0	0.8	92.41	0	0.00#	0	0.25	122.46	0	0.00#	0	0.16	486.23
Mesothelioma	0	0	0	0	0	0	0	0	0	0	0	0	0	0	0	0	0	0	0	0	0	0	0	0	0	0	0	0	0	0	0	0	0	0	0	0	0	0	0	0	0	0	0	0	0	0	0	0	0	0	0	0	0	0	0	0	0	0	0	0	0	0	0	0	0	0	0	0	0	0	0	0	0	0	0	0	0	0	0	0	0	0	0	0	0	0	0	0	0	0	0	0	0	0	0
Kaposi Sarcoma	0	0	0	0	0	0	0	0	0	0	0	0	0	0	0	0	0	0	0	0	0	0	0	0	0	0	0	0	0	0	0	0	0	0	0	0	0	0	0	0	0	0	0	0	0	0	0	0	0	0	0	0	0	0	0	0	0	0	0	0	0	0	0	0	0	0	0	0	0	0	0	0	0	0	0	0	0	0	0	0	0	0	0	0	0	0	0	0	0	0	0	0	0	0	0
Miscellaneous	0	0	0	0	0	0	0	0	0	0	0	0	0	0	0	0	0	0	0	0	0	0	0	0	0	0	0	0	0	0	0	0	0	1221.5	1.33	0	0	0	295.51	7.33	0	0	0	76.13	21.25	0	0	0	50.78	21.34	0	0	0	36.12	27.09	0	0	0	15.01	44.07	0	0	0	5.82	78.4	0	0	0	3.15	106.78	0	0	0	1.59	144.06	0	0.00#	0	0.61	210.81	0	0.00#	0	0.33	219.08	0	0.00#	0	0.12	250.18	0	0.00#	0	0.07	1131.71
	Excess risk is per 10,000.
	Confidence intervals are 95%.
#	P < 0.05
Acute Lymphocytic Leukemia
	0-4	0-4	0-4	0-4	0-4	45421	45421	45421	45421	45421	45579	45579	45579	45579	45579	15-19	15-19	15-19	15-19	15-19	20-24	20-24	20-24	20-24	20-24	25-29	25-29	25-29	25-29	25-29	30-34	30-34	30-34	30-34	30-34	35-39	35-39	35-39	35-39	35-39	40-44	40-44	40-44	40-44	40-44	45-49	45-49	45-49	45-49	45-49	50-54	50-54	50-54	50-54	50-54	55-59	55-59	55-59	55-59	55-59	60-64	60-64	60-64	60-64	60-64	65-69	65-69	65-69	65-69	65-69	70-74	70-74	70-74	70-74	70-74	75-79	75-79	75-79	75-79	75-79	80-84	80-84	80-84	80-84	80-84	85+	85+	85+	85+	85+	Total	Total	Total	Total	Total
	Observed	O/E	CI Lower	CI Upper	Person Years at Risk	Observed	O/E	CI Lower	CI Upper	Person Years at Risk	Observed	O/E	CI Lower	CI Upper	Person Years at Risk	Observed	O/E	CI Lower	CI Upper	Person Years at Risk	Observed	O/E	CI Lower	CI Upper	Person Years at Risk	Observed	O/E	CI Lower	CI Upper	Person Years at Risk	Observed	O/E	CI Lower	CI Upper	Person Years at Risk	Observed	O/E	CI Lower	CI Upper	Person Years at Risk	Observed	O/E	CI Lower	CI Upper	Person Years at Risk	Observed	O/E	CI Lower	CI Upper	Person Years at Risk	Observed	O/E	CI Lower	CI Upper	Person Years at Risk	Observed	O/E	CI Lower	CI Upper	Person Years at Risk	Observed	O/E	CI Lower	CI Upper	Person Years at Risk	Observed	O/E	CI Lower	CI Upper	Person Years at Risk	Observed	O/E	CI Lower	CI Upper	Person Years at Risk	Observed	O/E	CI Lower	CI Upper	Person Years at Risk	Observed	O/E	CI Lower	CI Upper	Person Years at Risk	Observed	O/E	CI Lower	CI Upper	Person Years at Risk	Observed	O/E	CI Lower	CI Upper	Person Years at Risk
All Sites	0	0	0	4.9	525.28	0	0	0	41.22	874.63	0	0	0	33.02	844.67	0	0	0	7.1	953.55	0	0	0	3.99	964.52	0	0	0	5.22	673	0	0	0	5.58	597.95	0	0	0	4.41	606.33	0	0	0	3.06	623.28	0	0	0	1.95	745.04	0	0	0	1.24	854.31	0	0.00#	0	0.76	995.88	0	0.00#	0	0.45	1165.51	0	0.00#	0	0.3	1194.33	0	0.00#	0	0.23	1015.07	0	0.00#	0	0.15	882.35	0	0.00#	0	0.12	610.94	0	0.00#	0	0.06	470.14	0	0.00#	0	0.02	14596.8
Oral Cavity and Pharynx	0	0	0	0	0	0	0	0	0	0	0	0	0	0	0	0	0	0	0	0	0	0	0	0	0	0	0	0	0	0	0	0	0	0	0	0	0	0	0	0	0	0	0	0	0	0	0	0	265.39	4.17	0	0	0	89.36	9.19	0	0	0	47.36	12.59	0	0	0	32.26	13.57	0	0	0	23.85	13.24	0	0	0	41.95	4.33	0	0	0	12.1	8.84	0	0	0	9.88	6.66	0	0	0	6.69	3.83	0	0	0	2.15	76.43
Lip	0	0	0	0	0	0	0	0	0	0	0	0	0	0	0	0	0	0	0	0	0	0	0	0	0	0	0	0	0	0	0	0	0	0	0	0	0	0	0	0	0	0	0	0	0	0	0	0	0	0	0	0	0	0	0	0	0	0	0	0	0	0	0	0	0	0	0	0	0	0	0	0	0	0	0	0	0	0	116.98	1.42	0	0	0	0	0	0	0	0	0	0	0	0	0	116.98	1.42
Tongue	0	0	0	0	0	0	0	0	0	0	0	0	0	0	0	0	0	0	0	0	0	0	0	0	0	0	0	0	0	0	0	0	0	0	0	0	0	0	0	0	0	0	0	0	0	0	0	0	0	0	0	0	0	288.08	2.85	0	0	0	110.09	5.25	0	0	0	74.41	5.65	0	0	0	142.84	2.24	0	0	0	0	0	0	0	0	21.05	4.92	0	0	0	16.33	4	0	0	0	0	0	0	0	0	7.06	24.92
Salivary Gland	0	0	0	0	0	0	0	0	0	0	0	0	0	0	0	0	0	0	0	0	0	0	0	0	0	0	0	0	0	0	0	0	0	0	0	0	0	0	0	0	0	0	0	0	0	0	0	0	0	0	0	0	0	0	0	0	0	0	0	0	0	0	0	0	0	0	0	0	0	0	0	0	0	0	0	0	0	0	37.58	2.5	0	0	0	25.02	2.66	0	0	0	6.69	3.83	0	0	0	4.63	9
Floor of Mouth	0	0	0	0	0	0	0	0	0	0	0	0	0	0	0	0	0	0	0	0	0	0	0	0	0	0	0	0	0	0	0	0	0	0	0	0	0	0	0	0	0	0	0	0	0	0	0	0	0	0	0	0	0	0	0	0	0	0	0	0	0	0	0	0	0	0	0	0	0	0	0	0	0	0	0	0	0	0	0	0	0	0	0	0	0	0	0	0	0	0	0	0	0	0	0
Gum and Other Mouth	0	0	0	0	0	0	0	0	0	0	0	0	0	0	0	0	0	0	0	0	0	0	0	0	0	0	0	0	0	0	0	0	0	0	0	0	0	0	0	0	0	0	0	0	0	0	0	0	0	0	0	0	0	0	0	0	0	0	0	0	0	0	0	0	0	0	0	0	0	0	0	0	0	0	0	0	0	0	0	0	0	0	0	0	0	0	0	0	0	0	0	0	0	0	0
Nasopharynx	0	0	0	0	0	0	0	0	0	0	0	0	0	0	0	0	0	0	0	0	0	0	0	0	0	0	0	0	0	0	0	0	0	0	0	0	0	0	0	0	0	0	0	0	0	0	0	0	0	0	0	0	0	642.77	1.25	0	0	0	245.02	2.33	0	0	0	0	0	0	0	0	0	0	0	0	0	0	0	0	0	0	0	0	0	0	0	0	0	0	0	0	0	0	0	0	0	177.4	3.59
Tonsil	0	0	0	0	0	0	0	0	0	0	0	0	0	0	0	0	0	0	0	0	0	0	0	0	0	0	0	0	0	0	0	0	0	0	0	0	0	0	0	0	0	0	0	0	0	0	0	0	265.39	4.17	0	0	0	313.34	2.58	0	0	0	0	0	0	0	0	150.75	2.92	0	0	0	43.45	7.25	0	0	0	41.95	4.33	0	0	0	0	0	0	0	0	0	0	0	0	0	0	0	0	0	0	16.54	21.25
Oropharynx	0	0	0	0	0	0	0	0	0	0	0	0	0	0	0	0	0	0	0	0	0	0	0	0	0	0	0	0	0	0	0	0	0	0	0	0	0	0	0	0	0	0	0	0	0	0	0	0	0	0	0	0	0	336.49	2.5	0	0	0	125.79	5	0	0	0	91.5	5	0	0	0	83.91	3.75	0	0	0	0	0	0	0	0	0	0	0	0	0	0	0	0	0	0	0	0	0	0	0	29.61	16.25
Hypopharynx	0	0	0	0	0	0	0	0	0	0	0	0	0	0	0	0	0	0	0	0	0	0	0	0	0	0	0	0	0	0	0	0	0	0	0	0	0	0	0	0	0	0	0	0	0	0	0	0	0	0	0	0	0	0	0	0	0	0	0	0	0	0	0	0	0	0	0	0	0	0	0	0	0	0	0	0	0	0	0	0	0	0	0	0	0	0	0	0	0	0	0	0	0	0	0
Other Oral Cavity and Pharynx	0	0	0	0	0	0	0	0	0	0	0	0	0	0	0	0	0	0	0	0	0	0	0	0	0	0	0	0	0	0	0	0	0	0	0	0	0	0	0	0	0	0	0	0	0	0	0	0	0	0	0	0	0	0	0	0	0	0	0	0	0	0	0	0	0	0	0	0	0	0	0	0	0	0	0	0	0	0	0	0	0	0	0	0	0	0	0	0	0	0	0	0	0	0	0
Digestive System	0	0	0	0	0	0	0	0	0	0	0	0	0	0	0	0	0	0	0	0	0	0	0	0	0	0	0	0	0	0	0	0	0	3036.6	0.91	0	0	0	471.05	5	0	0	0	974.82	1.83	0	0	0	68.29	17.25	0	0	0	53.8	16.92	0	0	0	15.68	38.99	0	0	0	8.62	52.76	0	0	0	7.22	50.08	0	0	0	3.3	72.01	0	0	0	2.39	52.34	0	0	0	1.4	51.34	0	0.00#	0	0.69	44.82	0	0.00#	0	0.31	404.25
Esophagus	0	0	0	0	0	0	0	0	0	0	0	0	0	0	0	0	0	0	0	0	0	0	0	0	0	0	0	0	0	0	0	0	0	0	0	0	0	0	0	0	0	0	0	0	0	0	0	0	0	0	0	0	0	0	0	0	0	0	0	0	0	0	0	0	0	0	0	0	0	0	0	0	0	0	0	0	0	0	0	0	0	0	0	0	0	0	0	0	0	0	0	0	0	0	0
Stomach	0	0	0	0	0	0	0	0	0	0	0	0	0	0	0	0	0	0	0	0	0	0	0	0	0	0	0	0	0	0	0	0	0	0	0	0	0	0	0	0	0	0	0	0	0	0	0	0	334.88	2.51	0	0	0	0	0	0	0	0	149.67	4.42	0	0	0	157.92	5	0	0	0	148.37	3.16	0	0	0	53.7	4.58	0	0	0	11.17	10.5	0	0	0	7.34	11.5	0	0	0	8.18	6.16	0	0	0	2.57	47.84
Small Intestine	0	0	0	0	0	0	0	0	0	0	0	0	0	0	0	0	0	0	0	0	0	0	0	0	0	0	0	0	0	0	0	0	0	0	0	0	0	0	0	0	0	0	0	0	0	0	0	0	0	0	0	0	0	0	0	0	0	0	172.84	3.66	0	0	0	910	0.5	0	0	0	266.73	1.17	0	0	0	51.81	3.67	0	0	0	0	0	0	0	0	0	0	0	0	0	4.11	6.75	0	0	0	3.66	15.75
Colon and Rectum	0	0	0	0	0	0	0	0	0	0	0	0	0	0	0	0	0	0	0	0	0	0	0	0	0	0	0	0	0	0	0	0	0	3036.6	0.91	0	0	0	471.05	5	0	0	0	974.82	1.83	0	0	0	85.78	14.74	0	0	0	60.4	15.26	0	0	0	24.69	23.24	0	0	0	10.2	41.09	0	0	0	8.18	42.76	0	0	0	4.58	49.34	0	0	0	3.26	38.08	0	0	0	1.77	38.75	0	0.00#	0	0.92	31.91	0	0.00#	0	0.4	302.91
Colon excluding Rectum	0	0	0	0	0	0	0	0	0	0	0	0	0	0	0	0	0	0	0	0	0	0	0	0	0	0	0	0	0	0	0	0	0	0	0	0	0	0	0	0	0	0	0	0	0	0	0	0	129.48	8.91	0	0	0	114.29	6.17	0	0	0	42.49	10.16	0	0	0	10.81	37.59	0	0	0	8.18	42.76	0	0	0	5.07	45.67	0	0	0	3.8	33.08	0	0	0	2.22	31.5	0	0	0	1.62	18.58	0	0.00#	0	0.56	234.41
Cecum	0	0	0	0	0	0	0	0	0	0	0	0	0	0	0	0	0	0	0	0	0	0	0	0	0	0	0	0	0	0	0	0	0	0	0	0	0	0	0	0	0	0	0	0	0	0	0	0	263.81	4.58	0	0	0	567.39	1.42	0	0	0	0	0	0	0	0	0	0	0	0	0	0	0	0	0	0	0	0	0	0	0	179.49	0.67	0	0	0	16.04	4.17	0	0	0	6.27	4.83	0	0	0	4.29	15.67
Appendix	0	0	0	0	0	0	0	0	0	0	0	0	0	0	0	0	0	0	0	0	0	0	0	0	0	0	0	0	0	0	0	0	0	0	0	0	0	0	0	0	0	0	0	0	0	0	0	0	0	0	0	0	0	0	0	0	0	0	228.84	2.5	0	0	0	79.33	5.91	0	0	0	52.9	7.84	0	0	0	60.14	5	0	0	0	68.69	2.42	0	0	0	0	0	0	0	0	0	0	0	0	0	14.91	23.66
Ascending Colon	0	0	0	0	0	0	0	0	0	0	0	0	0	0	0	0	0	0	0	0	0	0	0	0	0	0	0	0	0	0	0	0	0	0	0	0	0	0	0	0	0	0	0	0	0	0	0	0	0	0	0	0	0	442.43	0.91	0	0	0	217.39	1.42	0	0	0	0	0	0	0	0	51.87	7.34	0	0	0	33.92	7.42	0	0	0	11.02	10.25	0	0	0	5.28	12.92	0	0	0	6.12	4.83	0	0	0	2	45.08
Hepatic Flexure	0	0	0	0	0	0	0	0	0	0	0	0	0	0	0	0	0	0	0	0	0	0	0	0	0	0	0	0	0	0	0	0	0	0	0	0	0	0	0	0	0	0	0	0	0	0	0	0	0	0	0	0	0	0	0	0	0	0	130.4	2.49	0	0	0	53.86	5	0	0	0	48.85	4.17	0	0	0	0	0	0	0	0	0	0	0	0	0	0	0	0	0	0	0	0	0	0	0	21.41	11.66
Transverse Colon	0	0	0	0	0	0	0	0	0	0	0	0	0	0	0	0	0	0	0	0	0	0	0	0	0	0	0	0	0	0	0	0	0	0	0	0	0	0	0	0	0	0	0	0	0	0	0	0	0	0	0	0	0	0	0	0	0	0	481.63	0.83	0	0	0	36.32	8.75	0	0	0	63.8	5	0	0	0	70.98	2.84	0	0	0	0	0	0	0	0	0	0	0	0	0	0	0	0	0	0	16.84	17.42
Splenic Flexure	0	0	0	0	0	0	0	0	0	0	0	0	0	0	0	0	0	0	0	0	0	0	0	0	0	0	0	0	0	0	0	0	0	0	0	0	0	0	0	0	0	0	0	0	0	0	0	0	0	0	0	0	0	0	0	0	0	0	0	0	0	0	0	0	0	0	0	0	0	0	0	0	0	0	0	0	0	0	0	0	0	0	0	0	0	0	0	0	0	0	0	0	0	0	0
Descending Colon	0	0	0	0	0	0	0	0	0	0	0	0	0	0	0	0	0	0	0	0	0	0	0	0	0	0	0	0	0	0	0	0	0	0	0	0	0	0	0	0	0	0	0	0	0	0	0	0	0	0	0	0	0	0	0	0	0	0	0	0	0	0	0	0	0	0	0	0	896.13	0.33	0	0	0	24.84	7.75	0	0	0	13.6	8.83	0	0	0	8	8.91	0	0	0	5.17	5.84	0	0	0	2.31	31.66
Sigmoid Colon	0	0	0	0	0	0	0	0	0	0	0	0	0	0	0	0	0	0	0	0	0	0	0	0	0	0	0	0	0	0	0	0	0	0	0	0	0	0	0	0	0	0	0	0	0	0	0	0	254.29	4.33	0	0	0	211.54	3.84	0	0	0	207.36	2.92	0	0	0	29.57	17.92	0	0	0	21.34	18.09	0	0	0	10.31	22.67	0	0	0	12.73	10.92	0	0	0	13.35	5.5	0	0	0	53.83	0.58	0	0	0	2.75	86.76
Large Intestine, NOS	0	0	0	0	0	0	0	0	0	0	0	0	0	0	0	0	0	0	0	0	0	0	0	0	0	0	0	0	0	0	0	0	0	0	0	0	0	0	0	0	0	0	0	0	0	0	0	0	0	0	0	0	0	0	0	0	0	0	0	0	0	0	0	0	0	0	0	0	0	0	0	0	0	0	0	0	0	0	0	0	0	0	0	0	0	0	0	0	12.37	2.49	0	0	0	12.37	2.49
Rectum and Rectosigmoid Junction	0	0	0	0	0	0	0	0	0	0	0	0	0	0	0	0	0	0	0	0	0	0	0	0	0	0	0	0	0	0	0	0	0	3036.6	0.91	0	0	0	471.05	5	0	0	0	974.82	1.83	0	0	0	254.19	5.83	0	0	0	128.1	9.08	0	0	0	58.95	13.08	0	0	0	180.38	3.5	0	0	0	0	0	0	0	0	47.38	3.67	0	0	0	22.98	5	0	0	0	8.86	7.26	0	0	0	2.1	13.33	0	0	0	1.45	68.5
Rectosigmoid Junction	0	0	0	0	0	0	0	0	0	0	0	0	0	0	0	0	0	0	0	0	0	0	0	0	0	0	0	0	0	0	0	0	0	0	0	0	0	0	0	0	0	0	0	0	0	0	0	0	1007.98	2.59	0	0	0	359.21	5	0	0	0	248.59	5	0	0	0	268.81	3	0	0	0	0	0	0	0	0	0	0	0	0	0	0	0	0	0	0	26.26	2.25	0	0	0	2.39	11.75	0	0	0	2.13	29.59
Rectum	0	0	0	0	0	0	0	0	0	0	0	0	0	0	0	0	0	0	0	0	0	0	0	0	0	0	0	0	0	0	0	0	0	3036.6	0.91	0	0	0	471.05	5	0	0	0	974.82	1.83	0	0	0	339.91	3.24	0	0	0	199.11	4.08	0	0	0	77.28	8.08	0	0	0	548.32	0.5	0	0	0	0	0	0	0	0	47.38	3.67	0	0	0	22.98	5	0	0	0	13.38	5	0	0	0	17.52	1.59	0	0	0	4.49	38.91
Anus, Anal Canal and Anorectum	0	0	0	0	0	0	0	0	0	0	0	0	0	0	0	0	0	0	0	0	0	0	0	0	0	0	0	0	0	0	0	0	0	0	0	0	0	0	0	0	0	0	0	0	0	0	0	0	0	0	0	0	0	0	0	0	0	0	466.29	2.66	0	0	0	182.05	4.42	0	0	0	0	0	0	0	0	64.03	4.75	0	0	0	44.22	3.75	0	0	0	0	0	0	0	0	0	0	0	0	0	21.8	15.58
Liver and Intrahepatic Bile Duct	0	0	0	0	0	0	0	0	0	0	0	0	0	0	0	0	0	0	0	0	0	0	0	0	0	0	0	0	0	0	0	0	0	0	0	0	0	0	0	0	0	0	0	0	0	0	0	0	0	0	0	0	0	491.97	1.66	0	0	0	115.3	5	0	0	0	196.44	1.75	0	0	0	173.85	3	0	0	0	66.76	4.5	0	0	0	0	0	0	0	0	0	0	0	0	0	0	0	0	0	0	27.38	15.91
Liver	0	0	0	0	0	0	0	0	0	0	0	0	0	0	0	0	0	0	0	0	0	0	0	0	0	0	0	0	0	0	0	0	0	0	0	0	0	0	0	0	0	0	0	0	0	0	0	0	0	0	0	0	0	491.97	1.66	0	0	0	115.3	5	0	0	0	196.44	1.75	0	0	0	173.85	3	0	0	0	66.76	4.5	0	0	0	0	0	0	0	0	0	0	0	0	0	0	0	0	0	0	27.38	15.91
Intrahepatic Bile Duct	0	0	0	0	0	0	0	0	0	0	0	0	0	0	0	0	0	0	0	0	0	0	0	0	0	0	0	0	0	0	0	0	0	0	0	0	0	0	0	0	0	0	0	0	0	0	0	0	0	0	0	0	0	0	0	0	0	0	0	0	0	0	0	0	0	0	0	0	0	0	0	0	0	0	0	0	0	0	0	0	0	0	0	0	0	0	0	0	0	0	0	0	0	0	0
Gallbladder	0	0	0	0	0	0	0	0	0	0	0	0	0	0	0	0	0	0	0	0	0	0	0	0	0	0	0	0	0	0	0	0	0	0	0	0	0	0	0	0	0	0	0	0	0	0	0	0	0	0	0	0	0	0	0	0	0	0	0	0	0	0	0	0	0	0	0	0	0	0	0	0	0	0	0	0	0	0	0	0	0	0	0	0	0	0	0	0	0	0	0	0	0	0	0
Other Biliary	0	0	0	0	0	0	0	0	0	0	0	0	0	0	0	0	0	0	0	0	0	0	0	0	0	0	0	0	0	0	0	0	0	0	0	0	0	0	0	0	0	0	0	0	0	0	0	0	0	0	0	0	0	0	0	0	0	0	0	0	0	0	0	0	0	0	0	0	0	0	0	0	0	282.5	1.25	0	0	0	0	0	0	0	0	72.31	1.08	0	0	0	0	0	0	0	0	57.58	2.33
Pancreas	0	0	0	0	0	0	0	0	0	0	0	0	0	0	0	0	0	0	0	0	0	0	0	0	0	0	0	0	0	0	0	0	0	0	0	0	0	0	0	0	0	0	0	0	0	0	0	0	0	0	0	0	0	0	0	0	0	0	0	0	0	0	0	0	0	0	0	0	0	0	0	0	0	77.66	3.92	0	0	0	0	0	0	0	0	0	0	0	0	0	0	0	0	0	0	77.66	3.92
Retroperitoneum	0	0	0	0	0	0	0	0	0	0	0	0	0	0	0	0	0	0	0	0	0	0	0	0	0	0	0	0	0	0	0	0	0	0	0	0	0	0	0	0	0	0	0	0	0	0	0	0	0	0	0	0	0	0	0	0	0	0	0	0	0	0	0	0	0	0	0	0	0	0	0	0	0	0	0	0	0	0	0	0	0	0	0	0	0	0	0	0	0	0	0	0	0	0	0
Peritoneum, Omentum and Mesentery	0	0	0	0	0	0	0	0	0	0	0	0	0	0	0	0	0	0	0	0	0	0	0	0	0	0	0	0	0	0	0	0	0	0	0	0	0	0	0	0	0	0	0	0	0	0	0	0	0	0	0	0	0	0	0	0	0	0	0	0	0	0	0	0	0	0	0	0	0	0	0	0	0	0	0	0	0	0	0	0	0	0	0	0	0	0	0	0	0	0	0	0	0	0	0
Other Digestive Organs	0	0	0	0	0	0	0	0	0	0	0	0	0	0	0	0	0	0	0	0	0	0	0	0	0	0	0	0	0	0	0	0	0	0	0	0	0	0	0	0	0	0	0	0	0	0	0	0	0	0	0	0	0	0	0	0	0	0	0	0	0	0	0	0	0	0	0	0	0	0	0	0	0	0	0	0	0	0	0	0	0	0	0	0	0	0	0	0	0	0	0	0	0	0	0
Respiratory System	0	0	0	0	0	0	0	0	0	0	0	0	0	0	0	0	0	0	0	0	0	0	0	107626	0.08	0	0	0	1457.38	5	0	0	0	30829.7	0.17	0	0	0	0	0	0	0	0	0	0	0	0	0	444.63	2.58	0	0	0	84.76	12	0	0	0	66.39	11.44	0	0	0	48.01	12.31	0	0	0	17.26	21	0	0	0	9.93	21.83	0	0	0	7.61	18.17	0	0	0	3.83	21.67	0	0	0	4.06	8.25	0	0	0	1.18	134.51
Nose, Nasal Cavity and Middle Ear	0	0	0	0	0	0	0	0	0	0	0	0	0	0	0	0	0	0	0	0	0	0	0	0	0	0	0	0	0	0	0	0	0	0	0	0	0	0	0	0	0	0	0	0	0	0	0	0	0	0	0	0	0	0	0	0	0	0	240.37	2.58	0	0	0	0	0	0	0	0	0	0	0	0	0	0	0	0	0	0	0	0	0	0	0	0	0	0	0	0	0	0	0	0	0	240.37	2.58
Larynx	0	0	0	0	0	0	0	0	0	0	0	0	0	0	0	0	0	0	0	0	0	0	0	107626	0.08	0	0	0	1457.38	5	0	0	0	30829.7	0.17	0	0	0	0	0	0	0	0	0	0	0	0	0	0	0	0	0	0	0	0	0	0	0	497.88	2.34	0	0	0	0	0	0	0	0	0	0	0	0	0	0	0	0	0	0	47.52	3.5	0	0	0	0	0	0	0	0	0	0	0	0	0	42.05	11.09
Lung and Bronchus	0	0	0	0	0	0	0	0	0	0	0	0	0	0	0	0	0	0	0	0	0	0	0	0	0	0	0	0	0	0	0	0	0	0	0	0	0	0	0	0	0	0	0	0	0	0	0	0	444.63	2.58	0	0	0	84.76	12	0	0	0	112.43	6.52	0	0	0	48.01	12.31	0	0	0	17.26	21	0	0	0	9.93	21.83	0	0	0	9.06	14.68	0	0	0	3.83	21.67	0	0	0	4.06	8.25	0	0	0	1.22	120.84
Pleura	0	0	0	0	0	0	0	0	0	0	0	0	0	0	0	0	0	0	0	0	0	0	0	0	0	0	0	0	0	0	0	0	0	0	0	0	0	0	0	0	0	0	0	0	0	0	0	0	0	0	0	0	0	0	0	0	0	0	0	0	0	0	0	0	0	0	0	0	0	0	0	0	0	0	0	0	0	0	0	0	0	0	0	0	0	0	0	0	0	0	0	0	0	0	0
Trachea, Mediastinum and Other Respiratory Organs	0	0	0	0	0	0	0	0	0	0	0	0	0	0	0	0	0	0	0	0	0	0	0	0	0	0	0	0	0	0	0	0	0	0	0	0	0	0	0	0	0	0	0	0	0	0	0	0	0	0	0	0	0	0	0	0	0	0	0	0	0	0	0	0	0	0	0	0	0	0	0	0	0	0	0	0	0	0	0	0	0	0	0	0	0	0	0	0	0	0	0	0	0	0	0
Bones and Joints	0	0	0	0	0	0	0	0	0	0	0	0	0	11822.2	1.75	0	0	0	0	0	0	0	0	12182.6	0.75	0	0	0	1623.51	5	0	0	0	1511.6	4.17	0	0	0	0	0	0	0	0	0	0	0	0	0	0	0	0	0	0	0	0	0	0	0	0	0	0	0	0	0	0	0	0	0	0	0	0	0	0	0	0	0	0	0	0	0	0	0	0	0	0	0	0	0	0	0	0	0	0	692.44	11.67
Soft Tissue including Heart	0	0	0	1645.91	1.82	0	0	0	8547.9	5	0	0	0	8244.63	5	0	0	0	3077.46	2.27	0	0	0	0	0	0	0	0	1531.43	1.09	0	0	0	0	0	0	0	0	5099.33	0.41	0	0	0	305.67	5	0	0	0	227.21	5	0	0	0	188.92	4.34	0	0	0	121.66	5	0	0	0	185.45	2.33	0	0	0	0	0	0	0	0	0	0	0	0	0	0	0	0	0	0	0	0	0	0	0	0	0	0	0	0	34.97	37.25
Skin excluding Basal and Squamous	0	0	0	0	0	0	0	0	0	0	0	0	0	0	0	0	0	0	0	0	0	0	0	0	0	0	0	0	0	0	0	0	0	0	0	0	0	0	1007.19	4.92	0	0	0	259.64	13	0	0	0	203.33	11.08	0	0	0	179.2	9.17	0	0	0	97.32	10.06	0	0	0	15.39	32.01	0	0	0	13.36	23.6	0	0	0	5.64	35.77	0	0	0	3.25	36.9	0	0	0	5.08	13.16	0	0	0	3.89	7.5	0	0.00#	0	0.91	197.18
Melanoma of the Skin	0	0	0	0	0	0	0	0	0	0	0	0	0	0	0	0	0	0	0	0	0	0	0	0	0	0	0	0	0	0	0	0	0	0	0	0	0	0	1564.15	3.17	0	0	0	420.72	8	0	0	0	373.73	6.08	0	0	0	233.3	7.17	0	0	0	118.58	7.73	0	0	0	16.56	28.18	0	0	0	13.36	23.6	0	0	0	5.64	35.77	0	0	0	3.29	36.48	0	0	0	5.57	12	0	0	0	3.89	7.5	0	0.00#	0	0.93	175.68
Other Non-Epithelial Skin	0	0	0	0	0	0	0	0	0	0	0	0	0	0	0	0	0	0	0	0	0	0	0	0	0	0	0	0	0	0	0	0	0	0	0	0	0	0	2828.55	1.75	0	0	0	678.15	5	0	0	0	445.94	5	0	0	0	772.81	2	0	0	0	542.7	2.33	0	0	0	216.33	3.83	0	0	0	0	0	0	0	0	0	0	0	0	0	284.9	0.42	0	0	0	58.72	1.16	0	0	0	0	0	0	0	0	30.89	21.5
Breast	0	0	0	0	0	0	0	0	0	0	0	0	0	0	0	0	0	0	0	0	0	0	0	0	0	0	0	0	0	0	0	0	0	824.52	6.28	0	0	0	821.7	4.81	0	0	0	157.71	14.58	0	0	0	63.47	33.22	0	0	0	28.52	57.28	0	0	0	11.33	103.82	0	0	0	5.55	138.5	0	0	0	4.28	120.63	0	0	0	3.14	98.76	0	0	0	2.03	84.32	0	0	0	1.36	63.9	0	0.00#	0	0.45	67.52	0	0.00#	0	0.23	793.61
Female Genital System	0	0	0	0	0	0	0	0	0	0	0	0	0	0	0	0	0	0	0	0	0	0	0	0	0	0	0	0	0	0	0	0	0	2079.78	3.34	0	0	0	5369.94	0.91	0	0	0	1101.13	3.42	0	0	0	265.18	10.09	0	0	0	81.3	21.25	0	0	0	54.4	20.92	0	0	0	29.55	27.89	0	0	0	15.31	35.37	0	0	0	8.38	36.43	0	0	0	4.78	36.33	0	0	0	7.52	14.31	0	0	0	8.3	4.26	0	0	0	1.39	214.52
Cervix Uteri	0	0	0	0	0	0	0	0	0	0	0	0	0	0	0	0	0	0	0	0	0	0	0	0	0	0	0	0	0	0	0	0	0	2079.78	3.34	0	0	0	5369.94	0.91	0	0	0	1101.13	3.42	0	0	0	278.17	9.67	0	0	0	330.04	5.5	0	0	0	1075.48	1.17	0	0	0	0	0	0	0	0	0	0	0	0	0	0	0	0	0	0	0	0	0	0	0	0	0	0	0	0	0	0	0	0	0	109.53	24.01
Corpus and Uterus, NOS	0	0	0	0	0	0	0	0	0	0	0	0	0	0	0	0	0	0	0	0	0	0	0	0	0	0	0	0	0	0	0	0	0	0	0	0	0	0	0	0	0	0	0	0	0	0	0	0	0	0	0	0	0	257.36	7.66	0	0	0	210.07	8.34	0	0	0	60.62	15.47	0	0	0	23.02	24.04	0	0	0	9.27	33.16	0	0	0	5.54	29.17	0	0	0	11.9	7.33	0	0	0	11.22	2.75	0	0	0	1.89	127.92
Corpus Uteri	0	0	0	0	0	0	0	0	0	0	0	0	0	0	0	0	0	0	0	0	0	0	0	0	0	0	0	0	0	0	0	0	0	0	0	0	0	0	0	0	0	0	0	0	0	0	0	0	0	0	0	0	0	257.36	7.66	0	0	0	210.07	8.34	0	0	0	60.62	15.47	0	0	0	23.02	24.04	0	0	0	9.27	33.16	0	0	0	5.54	29.17	0	0	0	11.9	7.33	0	0	0	11.22	2.75	0	0	0	1.89	127.92
Uterus, NOS	0	0	0	0	0	0	0	0	0	0	0	0	0	0	0	0	0	0	0	0	0	0	0	0	0	0	0	0	0	0	0	0	0	0	0	0	0	0	0	0	0	0	0	0	0	0	0	0	0	0	0	0	0	0	0	0	0	0	0	0	0	0	0	0	0	0	0	0	0	0	0	0	0	0	0	0	0	0	0	0	0	0	0	0	0	0	0	0	0	0	0	0	0	0	0
Ovary	0	0	0	0	0	0	0	0	0	0	0	0	0	0	0	0	0	0	0	0	0	0	0	0	0	0	0	0	0	0	0	0	0	0	0	0	0	0	0	0	0	0	0	0	0	0	0	0	5674.83	0.42	0	0	0	185.73	8.09	0	0	0	86.44	10	0	0	0	87.97	7.41	0	0	0	117.89	4.42	0	0	0	154.64	1.93	0	0	0	34.89	7.17	0	0	0	20.42	6.98	0	0	0	31.88	1.51	0	0	0	6.56	47.92
Vagina	0	0	0	0	0	0	0	0	0	0	0	0	0	0	0	0	0	0	0	0	0	0	0	0	0	0	0	0	0	0	0	0	0	0	0	0	0	0	0	0	0	0	0	0	0	0	0	0	0	0	0	0	0	0	0	0	0	0	890.76	1.42	0	0	0	167.22	5	0	0	0	102.95	5	0	0	0	198.9	1.34	0	0	0	0	0	0	0	0	0	0	0	0	0	0	0	0	0	0	45.78	12.75
Vulva	0	0	0	0	0	0	0	0	0	0	0	0	0	0	0	0	0	0	0	0	0	0	0	0	0	0	0	0	0	0	0	0	0	0	0	0	0	0	0	0	0	0	0	0	0	0	0	0	0	0	0	0	0	0	0	0	0	0	0	0	0	0	0	0	0	0	0	0	272.28	1.92	0	0	0	0	0	0	0	0	0	0	0	0	0	0	0	0	0	0	0	0	0	0	0	272.28	1.92
Other Female Genital Organs	0	0	0	0	0	0	0	0	0	0	0	0	0	0	0	0	0	0	0	0	0	0	0	0	0	0	0	0	0	0	0	0	0	0	0	0	0	0	0	0	0	0	0	0	0	0	0	0	0	0	0	0	0	0	0	0	0	0	0	0	0	0	0	0	0	0	0	0	0	0	0	0	0	0	0	0	0	0	0	0	0	0	0	0	0	0	0	0	0	0	0	0	0	0	0
Male Genital System	0	0	0	0	0	0	0	0	0	0	0	0	0	0	0	0	0	0	0	0	0	0	0	435.78	6.63	0	0	0	355.63	7.6	0	0	0	889.03	3.1	0	0	0	647.04	3.33	0	0	0	236.27	6.75	0	0	0	233.29	5	0	0	0	45.88	16.82	0	0	0	10.16	48.35	0	0	0	2.78	133.94	0	0	0	1.86	149.76	0	0	0	1.27	149.15	0	0.00#	0	0.7	168.82	0	0.00#	0	0.65	105.69	0	0.00#	0	0.52	54.21	0	0.00#	0	0.15	859.17
Prostate	0	0	0	0	0	0	0	0	0	0	0	0	0	0	0	0	0	0	0	0	0	0	0	0	0	0	0	0	0	0	0	0	0	0	0	0	0	0	679.9	3.17	0	0	0	312.52	5	0	0	0	233.29	5	0	0	0	55.86	13.65	0	0	0	11.08	43.35	0	0	0	2.87	128.94	0	0	0	1.86	149.76	0	0	0	1.27	149.15	0	0.00#	0	0.7	168.82	0	0.00#	0	0.65	105.69	0	0.00#	0	0.52	54.05	0	0.00#	0	0.15	826.59
Testis	0	0	0	0	0	0	0	0	0	0	0	0	0	0	0	0	0	0	0	0	0	0	0	435.78	6.63	0	0	0	355.63	7.6	0	0	0	889.03	3.1	0	0	0	13384.4	0.17	0	0	0	968.48	1.75	0	0	0	0	0	0	0	0	256.75	3.16	0	0	0	122.85	5	0	0	0	86.75	5	0	0	0	0	0	0	0	0	0	0	0	0	0	0	0	0	0	0	0	0	0	0	0	0	0	0	0	0	32.36	32.42
Penis	0	0	0	0	0	0	0	0	0	0	0	0	0	0	0	0	0	0	0	0	0	0	0	0	0	0	0	0	0	0	0	0	0	0	0	0	0	0	0	0	0	0	0	0	0	0	0	0	0	0	0	0	0	0	0	0	0	0	0	0	0	0	0	0	0	0	0	0	0	0	0	0	0	0	0	0	0	0	0	0	0	0	0	0	0	0	0	0	0	0	0	0	0	0	0
Other Male Genital Organs	0	0	0	0	0	0	0	0	0	0	0	0	0	0	0	0	0	0	0	0	0	0	0	0	0	0	0	0	0	0	0	0	0	0	0	0	0	0	0	0	0	0	0	0	0	0	0	0	0	0	0	0	0	0	0	0	0	0	0	0	0	0	0	0	0	0	0	0	0	0	0	0	0	0	0	0	0	0	0	0	0	0	0	0	0	0	0	0	175.29	0.16	0	0	0	175.29	0.16
Urinary System	0	0	0	0	0	0	0	0	0	0	0	0	0	0	0	0	0	0	0	0	0	0	0	0	0	0	0	0	0	0	0	0	0	0	0	0	0	0	529.04	4.84	0	0	0	234.3	10	0	0	0	87.94	16.5	0	0	0	50.52	16.68	0	0	0	32.51	20.17	0	0	0	17.23	30.02	0	0	0	6.65	53.98	0	0	0	3.05	73.12	0	0	0	2.01	62.52	0	0	0	1.92	35.24	0	0	0	2.16	13.21	0	0.00#	0	0.48	336.28
Urinary Bladder	0	0	0	0	0	0	0	0	0	0	0	0	0	0	0	0	0	0	0	0	0	0	0	0	0	0	0	0	0	0	0	0	0	0	0	0	0	0	0	0	0	0	0	0	0	0	0	0	287.03	4	0	0	0	204.37	4	0	0	0	1876.98	0.67	0	0	0	96.93	6.86	0	0	0	11.01	31.57	0	0	0	5.48	39.55	0	0	0	2.72	43.34	0	0	0	2	33.91	0	0	0	2.16	13.21	0	0.00#	0	0.62	177.1
Kidney and Renal Pelvis	0	0	0	0	0	0	0	0	0	0	0	0	0	0	0	0	0	0	0	0	0	0	0	0	0	0	0	0	0	0	0	0	0	0	0	0	0	0	529.04	4.84	0	0	0	234.3	10	0	0	0	126.78	12.5	0	0	0	67.12	12.68	0	0	0	33.08	19.5	0	0	0	20.95	23.17	0	0	0	16.81	22.41	0	0	0	6.88	33.57	0	0	0	7.69	19.18	0	0	0	50.22	1.33	0	0	0	0	0	0	0	0	2.17	159.18
Ureter	0	0	0	0	0	0	0	0	0	0	0	0	0	0	0	0	0	0	0	0	0	0	0	0	0	0	0	0	0	0	0	0	0	0	0	0	0	0	0	0	0	0	0	0	0	0	0	0	0	0	0	0	0	0	0	0	0	0	0	0	0	0	0	0	0	0	0	0	0	0	0	0	0	0	0	0	0	0	0	0	0	0	0	0	0	0	0	0	0	0	0	0	0	0	0
Other Urinary Organs	0	0	0	0	0	0	0	0	0	0	0	0	0	0	0	0	0	0	0	0	0	0	0	0	0	0	0	0	0	0	0	0	0	0	0	0	0	0	0	0	0	0	0	0	0	0	0	0	0	0	0	0	0	0	0	0	0	0	0	0	0	0	0	0	0	0	0	0	0	0	0	0	0	0	0	0	0	0	0	0	0	0	0	0	0	0	0	0	0	0	0	0	0	0	0
Eye and Orbit	0	0	0	0	0	0	0	0	0	0	0	0	0	0	0	0	0	0	0	0	0	0	0	0	0	0	0	0	0	0	0	0	0	0	0	0	0	0	0	0	0	0	0	0	0	0	0	0	0	0	0	0	0	0	0	0	0	0	0	0	0	0	0	0	0	0	0	0	0	0	0	0	0	94.67	2.86	0	0	0	32.11	5	0	0	0	17.49	5	0	0	0	12.49	2.47	0	0	0	5.59	15.33
Brain and Other Nervous System	0	0	0	0	0	0	0	0	10257	3.67	0	0	0	7228.97	5	0	0	0	2975.13	5	0	0	0	1666.3	5	0	0	0	7002.65	0.75	0	0	0	0	0	0	0	0	0	0	0	0	0	0	0	0	0	0	0	0	0	0	0	0	0	0	0	0	0	0	0	0	0	0	0	0	0	0	0	0	0	0	0	0	0	0	0	0	0	0	0	0	0	0	0	0	0	0	0	0	0	0	0	760.52	19.42
Brain	0	0	0	0	0	0	0	0	10257	3.67	0	0	0	7228.97	5	0	0	0	2975.13	5	0	0	0	1666.3	5	0	0	0	7002.65	0.75	0	0	0	0	0	0	0	0	0	0	0	0	0	0	0	0	0	0	0	0	0	0	0	0	0	0	0	0	0	0	0	0	0	0	0	0	0	0	0	0	0	0	0	0	0	0	0	0	0	0	0	0	0	0	0	0	0	0	0	0	0	0	0	760.52	19.42
Cranial Nerves Other Nervous System	0	0	0	0	0	0	0	0	0	0	0	0	0	0	0	0	0	0	0	0	0	0	0	0	0	0	0	0	0	0	0	0	0	0	0	0	0	0	0	0	0	0	0	0	0	0	0	0	0	0	0	0	0	0	0	0	0	0	0	0	0	0	0	0	0	0	0	0	0	0	0	0	0	0	0	0	0	0	0	0	0	0	0	0	0	0	0	0	0	0	0	0	0	0	0
Endocrine System	0	0	0	1233.27	2.58	0	0	0	21513.5	2.25	0	0	0	0	0	0	0	0	0	0	0	0	0	11544.6	0.75	0	0	0	746.99	7.09	0	0	0	377.09	10	0	0	0	451.39	7	0	0	0	847.73	3.58	0	0	0	467.07	5	0	0	0	91.14	19.58	0	0	0	37.65	29.42	0	0	0	61.12	11.5	0	0	0	21.16	18.92	0	0	0	12.76	17.83	0	0	0	6.9	21.32	0	0	0	8.52	9.92	0	0	0	9.75	3.17	0	0	0	1.8	169.93
Thyroid	0	0	0	0	0	0	0	0	0	0	0	0	0	0	0	0	0	0	0	0	0	0	0	11544.6	0.75	0	0	0	746.99	7.09	0	0	0	377.09	10	0	0	0	451.39	7	0	0	0	847.73	3.58	0	0	0	467.07	5	0	0	0	91.14	19.58	0	0	0	37.65	29.42	0	0	0	61.12	11.5	0	0	0	21.16	18.92	0	0	0	12.76	17.83	0	0	0	7.57	19.41	0	0	0	13.53	6.25	0	0	0	9.75	3.17	0	0	0	2.01	159.5
Other Endocrine including Thymus	0	0	0	1233.27	2.58	0	0	0	21513.5	2.25	0	0	0	0	0	0	0	0	0	0	0	0	0	0	0	0	0	0	0	0	0	0	0	0	0	0	0	0	0	0	0	0	0	0	0	0	0	0	0	0	0	0	0	0	0	0	0	0	0	0	0	0	0	0	0	0	0	0	0	0	0	0	0	0	0	0	0	0	78.39	1.92	0	0	0	23.02	3.67	0	0	0	0	0	0	0	0	17.53	10.43
Lymphoma	0	0	0	217.3	10.34	0	0	0	1700.88	22.83	0	0	0	1898.42	14.24	0	0	0	167.34	31.31	0	0	0	62.57	57.1	0	0	0	52.68	63.68	0	0	0	47.76	61.66	0	0	0	50.86	45.89	0	0	0	37.86	44.59	0	0	0	19.67	59.7	0	0	0	14.63	63.77	0	0	0	8.65	89.51	0	0	0	7.07	81.97	0	0	0	3.34	103.86	0	0	0	2.65	81.33	0	0	0	3.93	34.66	0	0	0	2.77	27.32	0	0	0	1.14	25.85	0	0.00#	0	0.38	919.6
Hodgkin Lymphoma	0	0	0	0	0	0	0	0	0	0	0	0	0	0	0	0	0	0	0	0	0	0	0	2361.42	2.25	0	0	0	696.89	6.58	0	0	0	275.4	10.5	0	0	0	271.89	8.75	0	0	0	543.32	2.82	0	0	0	221.42	5	0	0	0	103.81	8	0	0	0	89.06	6.93	0	0	0	58.29	7.58	0	0	0	42.53	7.33	0	0	0	46.24	4.42	0	0	0	0	0	0	0	0	21.58	3	0	0	0	176.35	0.16	0	0	0	6.64	73.33
Hodgkin - Nodal	0	0	0	0	0	0	0	0	0	0	0	0	0	0	0	0	0	0	0	0	0	0	0	2361.42	2.25	0	0	0	696.89	6.58	0	0	0	275.4	10.5	0	0	0	271.89	8.75	0	0	0	543.32	2.82	0	0	0	221.42	5	0	0	0	103.81	8	0	0	0	89.06	6.93	0	0	0	58.29	7.58	0	0	0	42.53	7.33	0	0	0	46.24	4.42	0	0	0	0	0	0	0	0	21.58	3	0	0	0	176.35	0.16	0	0	0	6.64	73.33
Hodgkin - Extranodal	0	0	0	0	0	0	0	0	0	0	0	0	0	0	0	0	0	0	0	0	0	0	0	0	0	0	0	0	0	0	0	0	0	0	0	0	0	0	0	0	0	0	0	0	0	0	0	0	0	0	0	0	0	0	0	0	0	0	0	0	0	0	0	0	0	0	0	0	0	0	0	0	0	0	0	0	0	0	0	0	0	0	0	0	0	0	0	0	0	0	0	0	0	0	0
Non-Hodgkin Lymphoma	0	0	0	217.3	10.34	0	0	0	1700.88	22.83	0	0	0	1898.42	14.24	0	0	0	167.34	31.31	0	0	0	64.27	54.85	0	0	0	56.99	57.1	0	0	0	57.78	51.16	0	0	0	62.56	37.14	0	0	0	40.69	41.77	0	0	0	21.59	54.7	0	0	0	17.03	55.76	0	0	0	9.59	82.58	0	0	0	8.04	74.38	0	0	0	3.63	96.52	0	0	0	2.82	76.91	0	0	0	3.93	34.66	0	0	0	3.18	24.32	0	0	0	1.15	25.69	0	0.00#	0	0.4	846.27
NHL - Nodal	0	0	0	254.12	8.01	0	0	0	1700.88	22.83	0	0	0	1898.42	14.24	0	0	0	253.99	21.42	0	0	0	84.54	41.92	0	0	0	72.7	47.18	0	0	0	70.36	43.33	0	0	0	69.87	31.97	0	0	0	54.54	33.85	0	0	0	24.91	46.45	0	0	0	20.8	43.85	0	0	0	12.91	62.57	0	0	0	9.49	60.98	0	0	0	4.33	80.16	0	0	0	3.93	57.34	0	0	0	5.85	22.42	0	0	0	3.67	21.63	0	0	0	1.26	23.44	0	0.00#	0	0.48	683.59
NHL - Extranodal	0	0	0	1500.02	2.33	0	0	0	0	0	0	0	0	0	0	0	0	0	490.54	9.89	0	0	0	268.12	12.93	0	0	0	263.67	9.92	0	0	0	323.26	7.83	0	0	0	597.95	5.17	0	0	0	160.27	7.92	0	0	0	162.21	8.25	0	0	0	94.09	11.91	0	0	0	37.22	20.01	0	0	0	52.75	13.4	0	0	0	22.41	16.36	0	0	0	9.95	19.57	0	0	0	11.95	12.24	0	0	0	23.72	2.68	0	0	0	12.49	2.25	0	0	0	2.3	162.68
Myeloma	0	0	0	0	0	0	0	0	0	0	0	0	0	0	0	0	0	0	0	0	0	0	0	0	0	0	0	0	0	0	0	0	0	2444.83	2.5	0	0	0	840.19	5	0	0	0	325.7	6.25	0	0	0	162	7	0	0	0	96.95	9.25	0	0	0	34.62	24.89	0	0	0	12.2	48.71	0	0	0	7.81	47.12	0	0	0	7.6	31.74	0	0	0	6.86	18.96	0	0	0	6.89	9.18	0	0	0	12.74	2.17	0	0	0	1.31	212.77
Leukemia	0	0	0	5.05	510.54	0	0	0	42.72	840.87	0	0	0	34	818.68	0	0	0	7.45	914.97	0	0	0	4.32	894.2	0	0	0	6.02	582.8	0	0	0	6.61	505.83	0	0	0	5.18	518.14	0	0	0	3.77	501.44	0	0	0	2.65	554.93	0	0	0	1.8	582.84	0	0	0	1.3	568.32	0	0.00#	0	0.96	555.14	0	0.00#	0	0.7	524.26	0	0.00#	0	0.67	354.49	0	0.00#	0	0.5	271.4	0	0.00#	0	0.37	201.82	0	0.00#	0	0.17	176.6	0	0.00#	0	0.06	9877.27
Lymphocytic Leukemia	0	0	0	5.19	496.88	0	0	0	43.29	829.81	0	0	0	34.91	800	0	0	0	7.68	885.89	0	0	0	4.58	855.42	0	0	0	6.51	548.7	0	0	0	7.38	468.5	0	0	0	5.78	471.89	0	0	0	4.13	461.8	0	0	0	2.82	525.6	0	0	0	1.92	547.99	0	0	0	1.4	524.42	0	0	0	1.04	506.5	0	0.00#	0	0.77	471.13	0	0.00#	0	0.76	305.42	0	0.00#	0	0.58	235.04	0	0.00#	0	0.44	166	0	0.00#	0	0.19	158.58	0	0.00#	0	0.06	9259.57
Acute Lymphocytic Leukemia	0	0	0	5.19	496.88	0	0	0	43.29	829.81	0	0	0	34.91	800	0	0	0	7.71	883.31	0	0	0	4.62	849.59	0	0	0	6.52	546.54	0	0	0	7.4	466.59	0	0	0	5.83	466.47	0	0	0	4.27	452.7	0	0	0	2.95	509.25	0	0	0	2.09	514.38	0	0	0	1.5	498.32	0	0	0	1.17	453.8	0	0.00#	0	0.96	381.1	0	0	0	1.01	231.81	0	0.00#	0	0.92	156.78	0	0	0	1.05	73.15	0	0.00#	0	0.93	31.5	0	0.00#	0	0.11	8641.97
Chronic Lymphocytic Leukemia	0	0	0	0	0	0	0	0	0	0	0	0	0	0	0	0	0	0	2571.2	2.58	0	0	0	618.63	5	0	0	0	2334.28	2.17	0	0	0	3523.04	1.91	0	0	0	1229.97	4	0	0	0	2118.73	0.75	0	0	0	166.34	5.11	0	0	0	32.76	20.56	0	0	0	25.09	20.58	0	0	0	11.97	41.19	0	0	0	4.67	76.03	0	0	0	3.41	65.37	0	0	0	1.57	77.25	0	0.00#	0	0.78	89.69	0	0.00#	0	0.24	125.41	0	0.00#	0	0.15	537.6
Other Lymphocytic Leukemia	0	0	0	0	0	0	0	0	0	0	0	0	0	0	0	0	0	0	0	0	0	0	0	3659.45	0.83	0	0	0	0	0	0	0	0	0	0	0	0	0	1227.16	1.42	0	0	0	135.52	8.35	0	0	0	103.05	11.24	0	0	0	74.03	13.05	0	0	0	172.35	5.52	0	0	0	45.85	11.51	0	0	0	27.85	14	0	0	0	29.74	8.24	0	0	0	155.78	1	0	0	0	26.84	3.16	0	0	0	27.26	1.67	0	0	0	4.78	80
Myeloid and Monocytic Leukemia	0	0	0	265.48	8.42	0	0	0	7603.62	4.84	0	0	0	5385.89	4.09	0	0	0	479.64	18.58	0	0	0	157.26	19.76	0	0	0	132.89	20.25	0	0	0	104.35	25.33	0	0	0	71.52	31.58	0	0	0	47.56	35.32	0	0	0	54.04	22.34	0	0	0	34.89	26.76	0	0	0	21.42	38.66	0	0	0	16.83	37.27	0	0	0	10.24	38.48	0	0	0	7.42	37.59	0	0	0	4.65	30.78	0	0	0	2.79	29.42	0	0	0	3.01	10.07	0	0.00#	0	0.74	439.53
Acute Myeloid Leukemia	0	0	0	284.59	7.68	0	0	0	7603.62	4.84	0	0	0	8008.33	2.59	0	0	0	839.82	13.25	0	0	0	800.09	4.17	0	0	0	605.1	6.5	0	0	0	396.81	10.17	0	0	0	219.59	9.33	0	0	0	186.91	9.31	0	0	0	189	7.34	0	0	0	267.13	3.59	0	0	0	38.41	20.58	0	0	0	36.08	16.85	0	0	0	16.48	26.65	0	0	0	8.83	32	0	0	0	6.8	21.27	0	0	0	4.5	18.76	0	0	0	4.31	7.06	0	0	0	1.16	221.92
Acute Monocytic Leukemia	0	0	0	0	0	0	0	0	0	0	0	0	0	0	0	0	0	0	0	0	0	0	0	12010.3	0.42	0	0	0	0	0	0	0	0	12528.1	0.17	0	0	0	0	0	0	0	0	0	0	0	0	0	0	0	0	0	0	0	0	0	0	0	0	0	0	0	0	0	0	0	0	0	0	0	0	0	0	0	0	0	0	0	961.83	0.17	0	0	0	870.12	0.08	0	0	0	92.51	0.33	0	0	0	75.98	1.16
Chronic Myeloid Leukemia	0	0	0	3954.65	0.75	0	0	0	0	0	0	0	0	0	0	0	0	0	13582.6	0.33	0	0	0	291.88	10.18	0	0	0	190.86	12.25	0	0	0	143.2	14.99	0	0	0	106.07	22.25	0	0	0	63.79	26.01	0	0	0	75.67	15	0	0	0	40.14	23.17	0	0	0	48.42	18.08	0	0	0	31.53	20.42	0	0	0	27.08	11.83	0	0	0	117.13	1.75	0	0	0	16.57	8.25	0	0	0	7.39	10.59	0	0	0	11.16	2.68	0	0	0	2.16	198.53
Other Myeloid/Monocytic Leukemia	0	0	0	0	0	0	0	0	0	0	0	0	0	16447.3	1.5	0	0	0	1218.74	5	0	0	0	625.09	5	0	0	0	1579.57	1.5	0	0	0	0	0	0	0	0	0	0	0	0	0	0	0	0	0	0	0	0	0	0	0	0	0	0	0	0	0	0	0	0	0	0	0	0	0	0	0	0	0	0	0	77.5	3.84	0	0	0	149.33	1.08	0	0	0	0	0	0	0	0	0	0	0	0	0	44.03	17.92
Other Leukemia	0	0	0	685.98	5.24	0	0	0	5586.15	6.23	0	0	0	1710.85	14.59	0	0	0	497.62	10.5	0	0	0	143.84	19.02	0	0	0	202.48	13.84	0	0	0	159.31	11.99	0	0	0	166.13	14.67	0	0	0	553.62	4.33	0	0	0	239.04	6.99	0	0	0	150.92	8.09	0	0	0	131.04	5.24	0	0	0	54.49	11.37	0	0	0	27.15	14.66	0	0	0	20.05	11.49	0	0	0	15.07	5.58	0	0	0	11.57	6.4	0	0	0	4.54	7.95	0	0	0	1.9	178.17
Other Acute Leukemia	0	0	0	685.98	5.24	0	0	0	5715.42	6.07	0	0	0	2073.95	11.17	0	0	0	497.62	10.5	0	0	0	165.04	16.35	0	0	0	219.6	12.76	0	0	0	161.54	11.5	0	0	0	194.78	11.59	0	0	0	1247.19	2.66	0	0	0	245.51	6.74	0	0	0	231.36	6.09	0	0	0	252.31	3.17	0	0	0	61.98	10.01	0	0	0	37.18	10.67	0	0	0	21.45	10.82	0	0	0	119.1	1	0	0	0	57.74	1.09	0	0	0	22.93	1.25	0	0	0	5.05	138.69
Aleukemic, Subleukemic and NOS	0	0	0	0	0	0	0	0	246976	0.16	0	0	0	9771.91	3.42	0	0	0	0	0	0	0	0	1120.04	2.67	0	0	0	2596.7	1.08	0	0	0	11543.7	0.5	0	0	0	1129.53	3.08	0	0	0	995.54	1.66	0	0	0	9081.46	0.25	0	0	0	434.05	2	0	0	0	272.65	2.08	0	0	0	451.12	1.36	0	0	0	100.61	3.99	0	0	0	306.73	0.66	0	0	0	17.25	4.58	0	0	0	14.47	5.31	0	0	0	5.66	6.69	0	0	0	3.04	39.48
Mesothelioma	0	0	0	0	0	0	0	0	0	0	0	0	0	0	0	0	0	0	0	0	0	0	0	0	0	0	0	0	0	0	0	0	0	0	0	0	0	0	0	0	0	0	0	0	0	0	0	0	0	0	0	0	0	0	0	0	0	0	0	0	0	0	0	0	0	0	0	0	0	0	0	0	0	0	0	0	0	0	0	0	0	0	0	0	0	0	0	0	0	0	0	0	0	0	0
Kaposi Sarcoma	0	0	0	0	0	0	0	0	0	0	0	0	0	0	0	0	0	0	0	0	0	0	0	0	0	0	0	0	0	0	0	0	0	0	0	0	0	0	0	0	0	0	0	0	0	0	0	0	0	0	0	0	0	0	0	0	0	0	0	0	0	0	0	0	0	0	0	0	0	0	0	0	0	0	0	0	0	0	0	0	0	0	0	0	0	0	0	0	0	0	0	0	0	0	0
Miscellaneous	0	0	0	0	0	0	0	0	0	0	0	0	0	0	0	0	0	0	0	0	0	0	0	0	0	0	0	0	0	0	0	0	0	0	0	0	0	0	390.42	6.08	0	0	0	145.59	12.83	0	0	0	92.15	13.51	0	0	0	63.87	15.25	0	0	0	52.84	12.41	0	0	0	17.93	24.84	0	0	0	10.6	32.49	0	0	0	6.71	35.43	0	0	0	2.16	62.76	0	0	0	1.64	45.72	0	0.00#	0	0.53	56.27	0	0.00#	0	0.3	317.59
	Excess risk is per 10,000.
	Confidence intervals are 95%.
#	P < 0.05
Chronic Lymphocytic Leukemia
	0-4	0-4	0-4	0-4	0-4	45421	45421	45421	45421	45421	45579	45579	45579	45579	45579	15-19	15-19	15-19	15-19	15-19	20-24	20-24	20-24	20-24	20-24	25-29	25-29	25-29	25-29	25-29	30-34	30-34	30-34	30-34	30-34	35-39	35-39	35-39	35-39	35-39	40-44	40-44	40-44	40-44	40-44	45-49	45-49	45-49	45-49	45-49	50-54	50-54	50-54	50-54	50-54	55-59	55-59	55-59	55-59	55-59	60-64	60-64	60-64	60-64	60-64	65-69	65-69	65-69	65-69	65-69	70-74	70-74	70-74	70-74	70-74	75-79	75-79	75-79	75-79	75-79	80-84	80-84	80-84	80-84	80-84	85+	85+	85+	85+	85+	Total	Total	Total	Total	Total
	Observed	O/E	CI Lower	CI Upper	Person Years at Risk	Observed	O/E	CI Lower	CI Upper	Person Years at Risk	Observed	O/E	CI Lower	CI Upper	Person Years at Risk	Observed	O/E	CI Lower	CI Upper	Person Years at Risk	Observed	O/E	CI Lower	CI Upper	Person Years at Risk	Observed	O/E	CI Lower	CI Upper	Person Years at Risk	Observed	O/E	CI Lower	CI Upper	Person Years at Risk	Observed	O/E	CI Lower	CI Upper	Person Years at Risk	Observed	O/E	CI Lower	CI Upper	Person Years at Risk	Observed	O/E	CI Lower	CI Upper	Person Years at Risk	Observed	O/E	CI Lower	CI Upper	Person Years at Risk	Observed	O/E	CI Lower	CI Upper	Person Years at Risk	Observed	O/E	CI Lower	CI Upper	Person Years at Risk	Observed	O/E	CI Lower	CI Upper	Person Years at Risk	Observed	O/E	CI Lower	CI Upper	Person Years at Risk	Observed	O/E	CI Lower	CI Upper	Person Years at Risk	Observed	O/E	CI Lower	CI Upper	Person Years at Risk	Observed	O/E	CI Lower	CI Upper	Person Years at Risk	Observed	O/E	CI Lower	CI Upper	Person Years at Risk
All Sites	0	0	0	0	0	0	0	0	5649.57	7.33	0	0	0	0	0	0	0	0	522.04	10.67	0	0	0	286.86	10.75	0	0	0	182.98	18.94	0	0	0	56.64	48.36	0	0	0	24.96	108.51	0	0	0	4.75	361.33	0	0	0	1.25	977.1	0	0.00#	0	0.39	2208.72	0	0.00#	0	0.15	4181.84	0	0.00#	0	0.07	6294.26	0	0.00#	0	0.04	8600.06	0	0.00#	0	0.02	10288	0	0.00#	0	0.01	11538	0	0.00#	0	0.01	10886	0	0.00#	0	0	11617.4	0	0.00#	0	0	67157.3
Oral Cavity and Pharynx	0	0	0	0	0	0	0	0	0	0	0	0	0	0	0	0	0	0	0	0	0	0	0	0	0	0	0	0	0	0	0	0	0	0	0	0	0	0	0	0	0	0	0	0	0	0	0	0	0	0	0	0	0	219.46	3.42	0	0	0	35.75	17.59	0	0	0	14.49	30.34	0	0	0	9.42	33.34	0	0	0	10.99	19.6	0	0	0	5.09	29.16	0	0	0	3.15	25.16	0	0	0	2.7	12.67	0	0.00#	0	0.84	171.27
Lip	0	0	0	0	0	0	0	0	0	0	0	0	0	0	0	0	0	0	0	0	0	0	0	0	0	0	0	0	0	0	0	0	0	0	0	0	0	0	0	0	0	0	0	0	0	0	0	0	0	0	0	0	0	0	0	0	0	0	0	0	0	0	0	0	0	0	0	0	0	0	0	0	0	0	0	0	0	0	28.02	5.42	0	0	0	16.25	4	0	0	0	0	0	0	0	0	10.29	9.42
Tongue	0	0	0	0	0	0	0	0	0	0	0	0	0	0	0	0	0	0	0	0	0	0	0	0	0	0	0	0	0	0	0	0	0	0	0	0	0	0	0	0	0	0	0	0	0	0	0	0	0	0	0	0	0	330.31	2.58	0	0	0	48.67	12.92	0	0	0	27.58	16.59	0	0	0	19.71	15.76	0	0	0	24.03	8.59	0	0	0	24.05	5	0	0	0	89.3	0.75	0	0	0	0	0	0	0	0	4.88	62.18
Salivary Gland	0	0	0	0	0	0	0	0	0	0	0	0	0	0	0	0	0	0	0	0	0	0	0	0	0	0	0	0	0	0	0	0	0	0	0	0	0	0	0	0	0	0	0	0	0	0	0	0	0	0	0	0	0	0	0	0	0	0	0	0	0	0	0	1052.16	0.75	0	0	0	101.73	3.5	0	0	0	147.92	1.25	0	0	0	50.84	4.41	0	0	0	19.26	5.92	0	0	0	4.83	7.92	0	0	0	3.38	23.75
Floor of Mouth	0	0	0	0	0	0	0	0	0	0	0	0	0	0	0	0	0	0	0	0	0	0	0	0	0	0	0	0	0	0	0	0	0	0	0	0	0	0	0	0	0	0	0	0	0	0	0	0	0	0	0	0	0	0	0	0	0	0	151.52	4.17	0	0	0	69.24	5.75	0	0	0	63.67	5	0	0	0	595.93	0.34	0	0	0	0	0	0	0	0	45.29	1.25	0	0	0	19.89	1.33	0	0	0	9.03	17.84
Gum and Other Mouth	0	0	0	0	0	0	0	0	0	0	0	0	0	0	0	0	0	0	0	0	0	0	0	0	0	0	0	0	0	0	0	0	0	0	0	0	0	0	0	0	0	0	0	0	0	0	0	0	0	0	0	0	0	0	0	0	0	0	0	0	0	0	0	0	0	0	0	0	0	0	0	0	0	93.03	2.67	0	0	0	29.99	5	0	0	0	17.27	5	0	0	0	11.62	2.66	0	0	0	5.32	15.33
Nasopharynx	0	0	0	0	0	0	0	0	0	0	0	0	0	0	0	0	0	0	0	0	0	0	0	0	0	0	0	0	0	0	0	0	0	0	0	0	0	0	0	0	0	0	0	0	0	0	0	0	0	0	0	0	0	0	0	0	0	0	0	0	0	0	0	0	0	0	0	0	0	0	0	0	0	0	0	0	0	0	0	0	0	0	0	0	0	0	0	0	0	0	0	0	0	0	0
Tonsil	0	0	0	0	0	0	0	0	0	0	0	0	0	0	0	0	0	0	0	0	0	0	0	0	0	0	0	0	0	0	0	0	0	0	0	0	0	0	0	0	0	0	0	0	0	0	0	0	0	0	0	0	0	0	0	0	0	0	1207.92	0.5	0	0	0	57.52	7.25	0	0	0	33.45	9.08	0	0	0	33.08	6.76	0	0	0	15.11	9.33	0	0	0	8.83	8.24	0	0	0	36.84	0.75	0	0	0	3.51	41.91
Oropharynx	0	0	0	0	0	0	0	0	0	0	0	0	0	0	0	0	0	0	0	0	0	0	0	0	0	0	0	0	0	0	0	0	0	0	0	0	0	0	0	0	0	0	0	0	0	0	0	0	0	0	0	0	0	0	0	0	0	0	0	0	0	0	0	0	0	0	0	0	0	0	0	0	0	0	0	0	0	0	0	0	0	0	0	0	0	0	0	0	0	0	0	0	0	0	0
Hypopharynx	0	0	0	0	0	0	0	0	0	0	0	0	0	0	0	0	0	0	0	0	0	0	0	0	0	0	0	0	0	0	0	0	0	0	0	0	0	0	0	0	0	0	0	0	0	0	0	0	0	0	0	0	0	653.98	0.84	0	0	0	0	0	0	0	0	0	0	0	0	0	0	0	0	0	0	0	0	0	0	0	0	0	0	0	0	0	0	0	0	0	0	0	0	0	0	653.98	0.84
Other Oral Cavity and Pharynx	0	0	0	0	0	0	0	0	0	0	0	0	0	0	0	0	0	0	0	0	0	0	0	0	0	0	0	0	0	0	0	0	0	0	0	0	0	0	0	0	0	0	0	0	0	0	0	0	0	0	0	0	0	0	0	0	0	0	0	0	0	0	0	0	0	0	0	0	0	0	0	0	0	0	0	0	0	0	0	0	0	0	0	0	0	0	0	0	0	0	0	0	0	0	0
Digestive System	0	0	0	0	0	0	0	0	0	0	0	0	0	0	0	0	0	0	0	0	0	0	0	0	0	0	0	0	0	0	0	0	0	0	0	0	0	0	0	0	0	0	0	0	0	0	0	0	1326.01	0.84	0	0	0	125.68	8.09	0	0	0	28.41	27.09	0	0	0	8.16	61.39	0	0	0	2.42	132.18	0	0.00#	0	0.91	220.85	0	0.00#	0	0.48	257.42	0	0.00#	0	0.28	258.02	0	0.00#	0	0.1	300.15	0	0.00#	0	0.06	1266.02
Esophagus	0	0	0	0	0	0	0	0	0	0	0	0	0	0	0	0	0	0	0	0	0	0	0	0	0	0	0	0	0	0	0	0	0	0	0	0	0	0	0	0	0	0	0	0	0	0	0	0	0	0	0	0	0	0	0	0	0	0	0	0	0	0	0	4924.62	0.08	0	0	0	45.08	6.75	0	0	0	20.24	10	0	0	0	22.2	5.42	0	0	0	0	0	0	0	0	7.73	4	0	0	0	4.06	26.25
Stomach	0	0	0	0	0	0	0	0	0	0	0	0	0	0	0	0	0	0	0	0	0	0	0	0	0	0	0	0	0	0	0	0	0	0	0	0	0	0	0	0	0	0	0	0	0	0	0	0	0	0	0	0	0	524.26	3.17	0	0	0	223.43	5	0	0	0	207.15	3.42	0	0	0	0	0	0	0	0	26.09	9	0	0	0	6.42	17.99	0	0	0	4.59	14.25	0	0	0	2.14	12.91	0	0	0	1.12	65.75
Small Intestine	0	0	0	0	0	0	0	0	0	0	0	0	0	0	0	0	0	0	0	0	0	0	0	0	0	0	0	0	0	0	0	0	0	0	0	0	0	0	0	0	0	0	0	0	0	0	0	0	0	0	0	0	0	0	0	0	0	0	0	0	0	0	0	0	0	0	0	0	63.68	4.41	0	0	0	25.3	7.67	0	0	0	39.23	3	0	0	0	0	0	0	0	0	0	0	0	0	0	12.39	15.09
Colon and Rectum	0	0	0	0	0	0	0	0	0	0	0	0	0	0	0	0	0	0	0	0	0	0	0	0	0	0	0	0	0	0	0	0	0	0	0	0	0	0	0	0	0	0	0	0	0	0	0	0	0	0	0	0	0	165.32	4.92	0	0	0	35.6	20.59	0	0	0	10.76	46.13	0	0	0	2.92	108.85	0	0	0	1.06	187.76	0	0.00#	0	0.54	226.35	0	0.00#	0	0.31	233.35	0	0.00#	0	0.11	266.82	0	0.00#	0	0.07	1094.77
Colon excluding Rectum	0	0	0	0	0	0	0	0	0	0	0	0	0	0	0	0	0	0	0	0	0	0	0	0	0	0	0	0	0	0	0	0	0	0	0	0	0	0	0	0	0	0	0	0	0	0	0	0	0	0	0	0	0	165.32	4.92	0	0	0	47.54	15.08	0	0	0	16.21	28.87	0	0	0	4.6	69.59	0	0	0	2.17	93.03	0	0.00#	0	0.87	143.53	0	0.00#	0	0.41	179.18	0	0.00#	0	0.13	224.89	0	0.00#	0	0.08	759.08
Cecum	0	0	0	0	0	0	0	0	0	0	0	0	0	0	0	0	0	0	0	0	0	0	0	0	0	0	0	0	0	0	0	0	0	0	0	0	0	0	0	0	0	0	0	0	0	0	0	0	0	0	0	0	0	1073.9	0.75	0	0	0	259.82	2.42	0	0	0	140	2.91	0	0	0	39.28	7.59	0	0	0	21.61	7.92	0	0	0	3.85	28.58	0	0	0	1.77	40.83	0	0.00#	0	0.41	71.18	0	0.00#	0	0.3	162.17
Appendix	0	0	0	0	0	0	0	0	0	0	0	0	0	0	0	0	0	0	0	0	0	0	0	0	0	0	0	0	0	0	0	0	0	0	0	0	0	0	0	0	0	0	0	0	0	0	0	0	0	0	0	0	0	0	0	0	0	0	0	0	0	0	0	0	0	0	0	0	0	0	0	0	0	0	0	0	0	0	0	0	0	0	0	0	0	0	0	0	0	0	0	0	0	0	0
Ascending Colon	0	0	0	0	0	0	0	0	0	0	0	0	0	0	0	0	0	0	0	0	0	0	0	0	0	0	0	0	0	0	0	0	0	0	0	0	0	0	0	0	0	0	0	0	0	0	0	0	0	0	0	0	0	0	0	0	0	0	0	0	0	0	0	0	0	0	0	0	795.66	0.33	0	0	0	11.55	18.17	0	0	0	4.13	34.82	0	0	0	1.67	47.59	0	0.00#	0	0.75	40.59	0	0.00#	0	0.44	141.5
Hepatic Flexure	0	0	0	0	0	0	0	0	0	0	0	0	0	0	0	0	0	0	0	0	0	0	0	0	0	0	0	0	0	0	0	0	0	0	0	0	0	0	0	0	0	0	0	0	0	0	0	0	0	0	0	0	0	0	0	0	0	0	0	0	0	0	0	173.63	2.5	0	0	0	30.27	10	0	0	0	22.02	9.17	0	0	0	27.35	4.17	0	0	0	9.07	8.75	0	0	0	1.5	19.99	0	0	0	1.11	54.58
Transverse Colon	0	0	0	0	0	0	0	0	0	0	0	0	0	0	0	0	0	0	0	0	0	0	0	0	0	0	0	0	0	0	0	0	0	0	0	0	0	0	0	0	0	0	0	0	0	0	0	0	0	0	0	0	0	0	0	0	0	0	0	0	0	0	0	0	0	0	0	0	76.75	4.17	0	0	0	145.19	1.42	0	0	0	28.28	4.51	0	0	0	4.45	15.42	0	0	0	1.54	18.75	0	0	0	1.08	44.26
Splenic Flexure	0	0	0	0	0	0	0	0	0	0	0	0	0	0	0	0	0	0	0	0	0	0	0	0	0	0	0	0	0	0	0	0	0	0	0	0	0	0	0	0	0	0	0	0	0	0	0	0	0	0	0	0	0	0	0	0	0	0	0	0	0	0	0	0	0	0	0	0	0	0	0	0	0	0	0	0	0	0	124.32	0.75	0	0	0	7.26	8.67	0	0	0	1.5	19.42	0	0	0	1.23	28.84
Descending Colon	0	0	0	0	0	0	0	0	0	0	0	0	0	0	0	0	0	0	0	0	0	0	0	0	0	0	0	0	0	0	0	0	0	0	0	0	0	0	0	0	0	0	0	0	0	0	0	0	0	0	0	0	0	0	0	0	0	0	0	0	0	0	0	0	0	0	0	0	159.83	3.25	0	0	0	41.92	7.09	0	0	0	32.29	5.08	0	0	0	17.58	5	0	0	0	2.52	12	0	0	0	1.94	32.41
Sigmoid Colon	0	0	0	0	0	0	0	0	0	0	0	0	0	0	0	0	0	0	0	0	0	0	0	0	0	0	0	0	0	0	0	0	0	0	0	0	0	0	0	0	0	0	0	0	0	0	0	0	0	0	0	0	0	195.4	4.17	0	0	0	58.19	12.67	0	0	0	25.92	19.13	0	0	0	8.18	39.25	0	0	0	4.64	42.68	0	0	0	2.17	57.45	0	0	0	1.43	50.67	0	0.00#	0	0.8	41.22	0	0.00#	0	0.36	267.24
Large Intestine, NOS	0	0	0	0	0	0	0	0	0	0	0	0	0	0	0	0	0	0	0	0	0	0	0	0	0	0	0	0	0	0	0	0	0	0	0	0	0	0	0	0	0	0	0	0	0	0	0	0	0	0	0	0	0	0	0	0	0	0	0	0	0	0	0	97.85	4.33	0	0	0	62.66	5	0	0	0	27.23	6.59	0	0	0	12.42	8.17	0	0	0	27.87	2.24	0	0	0	15.79	1.75	0	0	0	4.12	28.07
Rectum and Rectosigmoid Junction	0	0	0	0	0	0	0	0	0	0	0	0	0	0	0	0	0	0	0	0	0	0	0	0	0	0	0	0	0	0	0	0	0	0	0	0	0	0	0	0	0	0	0	0	0	0	0	0	0	0	0	0	0	0	0	0	0	0	141.74	5.5	0	0	0	32.01	17.26	0	0	0	7.96	39.26	0	0	0	2.07	94.73	0	0	0	1.47	82.82	0	0	0	1.3	54.17	0	0.00#	0	0.68	41.93	0	0.00#	0	0.28	335.68
Rectosigmoid Junction	0	0	0	0	0	0	0	0	0	0	0	0	0	0	0	0	0	0	0	0	0	0	0	0	0	0	0	0	0	0	0	0	0	0	0	0	0	0	0	0	0	0	0	0	0	0	0	0	0	0	0	0	0	0	0	0	0	0	0	0	0	0	0	209.1	3.59	0	0	0	49.77	6.86	0	0	0	6.9	28.98	0	0	0	4.87	25.83	0	0	0	6.63	11.17	0	0	0	2.27	12.42	0	0	0	1.04	88.85
Rectum	0	0	0	0	0	0	0	0	0	0	0	0	0	0	0	0	0	0	0	0	0	0	0	0	0	0	0	0	0	0	0	0	0	0	0	0	0	0	0	0	0	0	0	0	0	0	0	0	0	0	0	0	0	0	0	0	0	0	141.74	5.5	0	0	0	37.8	13.67	0	0	0	9.47	32.41	0	0	0	2.95	65.76	0	0	0	2.1	56.99	0	0	0	1.62	43	0	0.00#	0	0.97	29.51	0	0.00#	0	0.39	246.84
Anus, Anal Canal and Anorectum	0	0	0	0	0	0	0	0	0	0	0	0	0	0	0	0	0	0	0	0	0	0	0	0	0	0	0	0	0	0	0	0	0	0	0	0	0	0	0	0	0	0	0	0	0	0	0	0	0	0	0	0	0	0	0	0	0	0	597.83	0.91	0	0	0	62.03	7.92	0	0	0	43.59	9.25	0	0	0	40.95	6.34	0	0	0	27.64	4.33	0	0	0	8.77	8.17	0	0	0	1.83	16.42	0	0	0	1.31	53.33
Liver and Intrahepatic Bile Duct	0	0	0	0	0	0	0	0	0	0	0	0	0	0	0	0	0	0	0	0	0	0	0	0	0	0	0	0	0	0	0	0	0	0	0	0	0	0	0	0	0	0	0	0	0	0	0	0	1326.01	0.84	0	0	0	0	0	0	0	0	0	0	0	0	0	174.11	2.67	0	0	0	110.24	2.92	0	0	0	2247.43	0.08	0	0	0	368.2	0.33	0	0	0	0	0	0	0	0	0	0	0	0	0	53.39	6.84
Liver	0	0	0	0	0	0	0	0	0	0	0	0	0	0	0	0	0	0	0	0	0	0	0	0	0	0	0	0	0	0	0	0	0	0	0	0	0	0	0	0	0	0	0	0	0	0	0	0	1326.01	0.84	0	0	0	0	0	0	0	0	0	0	0	0	0	174.11	2.67	0	0	0	110.24	2.92	0	0	0	2247.43	0.08	0	0	0	368.2	0.33	0	0	0	0	0	0	0	0	0	0	0	0	0	53.39	6.84
Intrahepatic Bile Duct	0	0	0	0	0	0	0	0	0	0	0	0	0	0	0	0	0	0	0	0	0	0	0	0	0	0	0	0	0	0	0	0	0	0	0	0	0	0	0	0	0	0	0	0	0	0	0	0	0	0	0	0	0	0	0	0	0	0	0	0	0	0	0	0	0	0	0	0	0	0	0	0	0	0	0	0	0	0	0	0	0	0	0	0	0	0	0	0	0	0	0	0	0	0	0
Gallbladder	0	0	0	0	0	0	0	0	0	0	0	0	0	0	0	0	0	0	0	0	0	0	0	0	0	0	0	0	0	0	0	0	0	0	0	0	0	0	0	0	0	0	0	0	0	0	0	0	0	0	0	0	0	0	0	0	0	0	0	0	0	0	0	0	0	0	0	0	0	0	0	0	0	0	0	0	0	0	0	0	0	0	0	38.83	2.25	0	0	0	0	0	0	0	0	38.83	2.25
Other Biliary	0	0	0	0	0	0	0	0	0	0	0	0	0	0	0	0	0	0	0	0	0	0	0	0	0	0	0	0	0	0	0	0	0	0	0	0	0	0	0	0	0	0	0	0	0	0	0	0	0	0	0	0	0	0	0	0	0	0	1502.43	0.42	0	0	0	441.61	1	0	0	0	0	0	0	0	0	0	0	0	0	0	0	0	0	0	0	0	0	0	0	0	0	0	0	0	0	341.29	1.42
Pancreas	0	0	0	0	0	0	0	0	0	0	0	0	0	0	0	0	0	0	0	0	0	0	0	0	0	0	0	0	0	0	0	0	0	0	0	0	0	0	0	0	0	0	0	0	0	0	0	0	0	0	0	0	0	0	0	0	0	0	0	0	0	0	0	0	0	0	0	0	0	0	0	0	0	0	0	0	0	0	0	0	0	0	0	0	0	0	0	0	0	0	0	0	0	0	0
Retroperitoneum	0	0	0	0	0	0	0	0	0	0	0	0	0	0	0	0	0	0	0	0	0	0	0	0	0	0	0	0	0	0	0	0	0	0	0	0	0	0	0	0	0	0	0	0	0	0	0	0	0	0	0	0	0	0	0	0	0	0	0	0	0	0	0	0	0	0	0	0	0	0	0	0	0	0	0	0	0	0	0	0	0	0	0	0	0	0	0	0	0	0	0	0	0	0	0
Peritoneum, Omentum and Mesentery	0	0	0	0	0	0	0	0	0	0	0	0	0	0	0	0	0	0	0	0	0	0	0	0	0	0	0	0	0	0	0	0	0	0	0	0	0	0	0	0	0	0	0	0	0	0	0	0	0	0	0	0	0	0	0	0	0	0	0	0	0	0	0	0	0	0	0	0	0	0	0	0	0	0	0	0	0	0	0	0	0	0	0	0	0	0	0	0	0	0	0	0	0	0	0
Other Digestive Organs	0	0	0	0	0	0	0	0	0	0	0	0	0	0	0	0	0	0	0	0	0	0	0	0	0	0	0	0	0	0	0	0	0	0	0	0	0	0	0	0	0	0	0	0	0	0	0	0	0	0	0	0	0	0	0	0	0	0	3411.62	0.17	0	0	0	2472.64	0.17	0	0	0	0	0	0	0	0	0	0	0	0	0	0	0	0	0	0	0	0	0	0	0	0	0	0	0	0	1433.6	0.33
Respiratory System	0	0	0	0	0	0	0	0	0	0	0	0	0	0	0	0	0	0	0	0	0	0	0	0	0	0	0	0	0	0	0	0	0	880.47	3.17	0	0	0	474.87	5	0	0	0	668.61	2.58	0	0	0	0	0	0	0	0	121.37	6.17	0	0	0	48.24	12.9	0	0	0	10.9	38.19	0	0	0	5.7	52.6	0	0	0	2.75	75.65	0	0	0	1.21	101.69	0	0	0	1.03	69.27	0	0.00#	0	0.31	92.34	0	0.00#	0	0.18	459.57
Nose, Nasal Cavity and Middle Ear	0	0	0	0	0	0	0	0	0	0	0	0	0	0	0	0	0	0	0	0	0	0	0	0	0	0	0	0	0	0	0	0	0	0	0	0	0	0	0	0	0	0	0	0	0	0	0	0	0	0	0	0	0	0	0	0	0	0	389.09	1.59	0	0	0	47.95	9.17	0	0	0	37.22	8.59	0	0	0	40.39	5	0	0	0	15.68	6.69	0	0	0	12.76	5	0	0	0	5.13	5.48	0	0	0	2.43	41.5
Larynx	0	0	0	0	0	0	0	0	0	0	0	0	0	0	0	0	0	0	0	0	0	0	0	0	0	0	0	0	0	0	0	0	0	0	0	0	0	0	0	0	0	0	0	0	0	0	0	0	0	0	0	0	0	0	0	0	0	0	198.58	3.17	0	0	0	47.61	7.75	0	0	0	23.87	11.42	0	0	0	10.58	16.33	0	0	0	13.48	8.16	0	0	0	35.05	1.83	0	0	0	3.87	7.08	0	0	0	1.91	55.75
Lung and Bronchus	0	0	0	0	0	0	0	0	0	0	0	0	0	0	0	0	0	0	0	0	0	0	0	0	0	0	0	0	0	0	0	0	0	880.47	3.17	0	0	0	474.87	5	0	0	0	668.61	2.58	0	0	0	0	0	0	0	0	121.37	6.17	0	0	0	76.21	8.15	0	0	0	20.05	21.28	0	0	0	9.37	32.59	0	0	0	4.09	54.32	0	0	0	1.46	86.84	0	0	0	1.15	62.44	0	0.00#	0	0.36	79.77	0	0.00#	0	0.21	362.32
Pleura	0	0	0	0	0	0	0	0	0	0	0	0	0	0	0	0	0	0	0	0	0	0	0	0	0	0	0	0	0	0	0	0	0	0	0	0	0	0	0	0	0	0	0	0	0	0	0	0	0	0	0	0	0	0	0	0	0	0	0	0	0	0	0	0	0	0	0	0	0	0	0	0	0	0	0	0	0	0	0	0	0	0	0	0	0	0	0	0	0	0	0	0	0	0	0
Trachea, Mediastinum and Other Respiratory Organs	0	0	0	0	0	0	0	0	0	0	0	0	0	0	0	0	0	0	0	0	0	0	0	0	0	0	0	0	0	0	0	0	0	0	0	0	0	0	0	0	0	0	0	0	0	0	0	0	0	0	0	0	0	0	0	0	0	0	0	0	0	0	0	0	0	0	0	0	0	0	0	0	0	0	0	0	0	0	0	0	0	0	0	0	0	0	0	0	0	0	0	0	0	0	0
Bones and Joints	0	0	0	0	0	0	0	0	0	0	0	0	0	0	0	0	0	0	0	0	0	0	0	0	0	0	0	0	0	0	0	0	0	0	0	0	0	0	0	0	0	0	0	0	0	0	0	0	0	0	0	0	0	1282.05	1.42	0	0	0	253.67	5	0	0	0	233.14	3.58	0	0	0	318.66	1	0	0	0	41.01	5	0	0	0	42.26	2.83	0	0	0	71.37	1.25	0	0	0	48.83	0.58	0	0	0	10.56	20.67
Soft Tissue including Heart	0	0	0	0	0	0	0	0	0	0	0	0	0	0	0	0	0	0	0	0	0	0	0	0	0	0	0	0	0	0	0	0	0	0	0	0	0	0	0	0	0	0	0	0	0	0	0	0	0	0	0	0	0	397	2.09	0	0	0	0	0	0	0	0	657.58	1.08	0	0	0	91.05	5	0	0	0	201.39	1.42	0	0	0	357.16	0.33	0	0	0	20.72	3.08	0	0	0	3.42	8.42	0	0	0	2.75	21.42
Skin excluding Basal and Squamous	0	0	0	0	0	0	0	0	0	0	0	0	0	0	0	0	0	0	0	0	0	0	0	0	0	0	0	0	0	0	0	0	0	0	0	0	0	0	0	0	0	0	0	858.91	1	0	0	0	66.93	13.32	0	0	0	39.8	19.61	0	0	0	13.87	48.33	0	0	0	5.77	81.27	0	0	0	2.93	108.01	0	0	0	1.24	160.38	0	0.00#	0	0.63	184.88	0	0.00#	0	0.37	181.02	0	0.00#	0	0.17	169.04	0	0.00#	0	0.09	966.87
Melanoma of the Skin	0	0	0	0	0	0	0	0	0	0	0	0	0	0	0	0	0	0	0	0	0	0	0	0	0	0	0	0	0	0	0	0	0	0	0	0	0	0	0	0	0	0	0	858.91	1	0	0	0	66.93	13.32	0	0	0	39.8	19.61	0	0	0	14.2	47.25	0	0	0	6.34	74.35	0	0	0	3.17	99.76	0	0	0	1.33	150.38	0	0.00#	0	0.67	173.72	0	0.00#	0	0.39	175.53	0	0.00#	0	0.18	154.04	0	0.00#	0	0.09	908.96
Other Non-Epithelial Skin	0	0	0	0	0	0	0	0	0	0	0	0	0	0	0	0	0	0	0	0	0	0	0	0	0	0	0	0	0	0	0	0	0	0	0	0	0	0	0	0	0	0	0	0	0	0	0	0	0	0	0	0	0	0	0	0	0	0	588.48	1.08	0	0	0	64.25	6.92	0	0	0	37.37	8.24	0	0	0	18.86	10	0	0	0	10.37	11.16	0	0	0	12.25	5.49	0	0	0	1.95	15	0	0	0	1.27	57.91
Breast	0	0	0	0	0	0	0	0	0	0	0	0	0	0	0	0	0	0	0	0	0	0	0	0	0	0	0	0	0	0	0	0	0	0	0	0	0	0	0	0	0	0	0	0	0	0	0	0	0	0	0	0	0	374.06	4.99	0	0	0	36.71	35.81	0	0	0	11.34	69.27	0	0	0	4.19	113.4	0	0	0	1.78	154.99	0	0.00#	0	0.75	204.5	0	0.00#	0	0.34	246.15	0	0.00#	0	0.08	394.88	0	0.00#	0	0.06	1224
Female Genital System	0	0	0	0	0	0	0	0	0	0	0	0	0	0	0	0	0	0	0	0	0	0	0	0	0	0	0	0	0	0	0	0	0	0	0	0	0	0	0	0	0	0	0	0	0	0	0	0	0	0	0	0	0	624.22	3	0	0	0	63.64	15.52	0	0	0	18.09	40.41	0	0	0	9.22	53.42	0	0	0	6.27	46.66	0	0	0	2.43	63.4	0	0	0	1.37	61.42	0	0.00#	0	0.54	55.67	0	0.00#	0	0.3	339.51
Cervix Uteri	0	0	0	0	0	0	0	0	0	0	0	0	0	0	0	0	0	0	0	0	0	0	0	0	0	0	0	0	0	0	0	0	0	0	0	0	0	0	0	0	0	0	0	0	0	0	0	0	0	0	0	0	0	22311.4	0.08	0	0	0	248.21	5	0	0	0	165.98	5	0	0	0	526.12	1	0	0	0	0	0	0	0	0	61.63	2.41	0	0	0	147.08	0.59	0	0	0	6.09	5.08	0	0	0	5.02	19.17
Corpus and Uterus, NOS	0	0	0	0	0	0	0	0	0	0	0	0	0	0	0	0	0	0	0	0	0	0	0	0	0	0	0	0	0	0	0	0	0	0	0	0	0	0	0	0	0	0	0	0	0	0	0	0	0	0	0	0	0	642.19	2.92	0	0	0	91.07	9.67	0	0	0	25.89	27.08	0	0	0	11.72	41.58	0	0	0	7.65	38.18	0	0	0	4.18	37.32	0	0	0	1.94	43.08	0	0.00#	0	0.98	30.59	0	0.00#	0	0.49	230.41
Corpus Uteri	0	0	0	0	0	0	0	0	0	0	0	0	0	0	0	0	0	0	0	0	0	0	0	0	0	0	0	0	0	0	0	0	0	0	0	0	0	0	0	0	0	0	0	0	0	0	0	0	0	0	0	0	0	642.19	2.92	0	0	0	91.07	9.67	0	0	0	25.89	27.08	0	0	0	11.72	41.58	0	0	0	7.65	38.18	0	0	0	4.18	37.32	0	0	0	1.94	43.08	0	0.00#	0	0.98	30.59	0	0.00#	0	0.49	230.41
Uterus, NOS	0	0	0	0	0	0	0	0	0	0	0	0	0	0	0	0	0	0	0	0	0	0	0	0	0	0	0	0	0	0	0	0	0	0	0	0	0	0	0	0	0	0	0	0	0	0	0	0	0	0	0	0	0	0	0	0	0	0	0	0	0	0	0	0	0	0	0	0	0	0	0	0	0	0	0	0	0	0	0	0	0	0	0	0	0	0	0	0	0	0	0	0	0	0	0
Ovary	0	0	0	0	0	0	0	0	0	0	0	0	0	0	0	0	0	0	0	0	0	0	0	0	0	0	0	0	0	0	0	0	0	0	0	0	0	0	0	0	0	0	0	0	0	0	0	0	0	0	0	0	0	0	0	0	0	0	1422.2	0.85	0	0	0	94.15	8.34	0	0	0	51.83	10	0	0	0	41.45	7.23	0	0	0	22.61	7	0	0	0	34.93	2.5	0	0	0	6.31	4.84	0	0	0	3.49	40.76
Vagina	0	0	0	0	0	0	0	0	0	0	0	0	0	0	0	0	0	0	0	0	0	0	0	0	0	0	0	0	0	0	0	0	0	0	0	0	0	0	0	0	0	0	0	0	0	0	0	0	0	0	0	0	0	0	0	0	0	0	0	0	0	0	0	0	0	0	0	0	513.15	0.84	0	0	0	0	0	0	0	0	0	0	0	0	0	0	0	0	0	0	0	0	0	0	0	513.15	0.84
Vulva	0	0	0	0	0	0	0	0	0	0	0	0	0	0	0	0	0	0	0	0	0	0	0	0	0	0	0	0	0	0	0	0	0	0	0	0	0	0	0	0	0	0	0	0	0	0	0	0	0	0	0	0	0	0	0	0	0	0	0	0	0	0	0	0	0	0	0	0	0	0	0	0	0	209.67	1.25	0	0	0	8.86	16.67	0	0	0	5.49	15.25	0	0	0	1.99	15.17	0	0	0	1.24	48.33
Other Female Genital Organs	0	0	0	0	0	0	0	0	0	0	0	0	0	0	0	0	0	0	0	0	0	0	0	0	0	0	0	0	0	0	0	0	0	0	0	0	0	0	0	0	0	0	0	0	0	0	0	0	0	0	0	0	0	0	0	0	0	0	0	0	0	0	0	0	0	0	0	0	0	0	0	0	0	0	0	0	0	0	0	0	0	0	0	0	0	0	0	0	0	0	0	0	0	0	0
Male Genital System	0	0	0	0	0	0	0	0	0	0	0	0	0	0	0	0	0	0	0	0	0	0	0	0	0	0	0	0	0	0	0	0	0	0	0	0	0	0	0	0	0	0	0	0	0	0	0	0	13656.8	0.08	0	0	0	83.06	9.33	0	0	0	5.69	86.03	0	0	0	1.38	289.69	0	0.00#	0	0.51	571.61	0	0.00#	0	0.2	896.32	0	0.00#	0	0.11	1030.54	0	0.00#	0	0.07	873.3	0	0.00#	0	0.04	638.55	0	0.00#	0	0.02	4395.46
Prostate	0	0	0	0	0	0	0	0	0	0	0	0	0	0	0	0	0	0	0	0	0	0	0	0	0	0	0	0	0	0	0	0	0	0	0	0	0	0	0	0	0	0	0	0	0	0	0	0	13656.8	0.08	0	0	0	83.06	9.33	0	0	0	5.69	86.03	0	0	0	1.4	286.69	0	0.00#	0	0.51	567.44	0	0.00#	0	0.2	896.32	0	0.00#	0	0.11	1028.88	0	0.00#	0	0.07	873.3	0	0.00#	0	0.04	638.55	0	0.00#	0	0.02	4386.63
Testis	0	0	0	0	0	0	0	0	0	0	0	0	0	0	0	0	0	0	0	0	0	0	0	0	0	0	0	0	0	0	0	0	0	0	0	0	0	0	0	0	0	0	0	0	0	0	0	0	0	0	0	0	0	0	0	0	0	0	0	0	0	0	0	138.39	3	0	0	0	72.23	4.17	0	0	0	0	0	0	0	0	0	0	0	0	0	0	0	0	0	0	0	0	0	0	0	47.46	7.17
Penis	0	0	0	0	0	0	0	0	0	0	0	0	0	0	0	0	0	0	0	0	0	0	0	0	0	0	0	0	0	0	0	0	0	0	0	0	0	0	0	0	0	0	0	0	0	0	0	0	0	0	0	0	0	0	0	0	0	0	0	0	0	0	0	0	0	0	0	0	0	0	0	0	0	0	0	0	0	0	0	0	0	0	0	0	0	0	0	0	0	0	0	0	0	0	0
Other Male Genital Organs	0	0	0	0	0	0	0	0	0	0	0	0	0	0	0	0	0	0	0	0	0	0	0	0	0	0	0	0	0	0	0	0	0	0	0	0	0	0	0	0	0	0	0	0	0	0	0	0	0	0	0	0	0	0	0	0	0	0	0	0	0	0	0	0	0	0	0	0	0	0	0	0	0	0	0	0	0	0	104.15	1.66	0	0	0	0	0	0	0	0	0	0	0	0	0	104.15	1.66
Urinary System	0	0	0	0	0	0	0	0	0	0	0	0	0	0	0	0	0	0	0	0	0	0	0	0	0	0	0	0	0	0	0	0	0	0	0	0	0	0	0	0	0	0	0	0	0	0	0	0	265.86	5.25	0	0	0	70.34	14.25	0	0	0	15.64	42.77	0	0	0	5.96	76.77	0	0	0	2.46	129.12	0	0	0	1.11	183.25	0	0.00#	0	0.54	223.34	0	0.00#	0	0.28	246.66	0	0.00#	0	0.1	280.27	0	0.00#	0	0.06	1201.69
Urinary Bladder	0	0	0	0	0	0	0	0	0	0	0	0	0	0	0	0	0	0	0	0	0	0	0	0	0	0	0	0	0	0	0	0	0	0	0	0	0	0	0	0	0	0	0	0	0	0	0	0	0	0	0	0	0	1159.15	0.75	0	0	0	28.28	22.17	0	0	0	8.25	53.44	0	0	0	3.77	83.66	0	0	0	1.61	120.16	0	0.00#	0	0.74	155.25	0	0.00#	0	0.4	168.58	0	0.00#	0	0.18	162.51	0	0.00#	0	0.09	766.52
Kidney and Renal Pelvis	0	0	0	0	0	0	0	0	0	0	0	0	0	0	0	0	0	0	0	0	0	0	0	0	0	0	0	0	0	0	0	0	0	0	0	0	0	0	0	0	0	0	0	0	0	0	0	0	265.86	5.25	0	0	0	74.89	13.5	0	0	0	35.02	20.6	0	0	0	21.46	23.33	0	0	0	7.17	44.21	0	0	0	3.77	58.09	0	0	0	2.16	63.34	0	0.00#	0	0.94	78.07	0	0.00#	0	0.25	117.76	0	0.00#	0	0.16	424.17
Ureter	0	0	0	0	0	0	0	0	0	0	0	0	0	0	0	0	0	0	0	0	0	0	0	0	0	0	0	0	0	0	0	0	0	0	0	0	0	0	0	0	0	0	0	0	0	0	0	0	0	0	0	0	0	0	0	0	0	0	0	0	0	0	0	0	0	0	0	0	418.89	1.24	0	0	0	60.53	5	0	0	0	33.52	4.76	0	0	0	0	0	0	0	0	0	0	0	0	0	20.52	11
Other Urinary Organs	0	0	0	0	0	0	0	0	0	0	0	0	0	0	0	0	0	0	0	0	0	0	0	0	0	0	0	0	0	0	0	0	0	0	0	0	0	0	0	0	0	0	0	0	0	0	0	0	0	0	0	0	0	0	0	0	0	0	0	0	0	0	0	0	0	0	0	0	0	0	0	0	0	0	0	0	0	0	0	0	0	0	0	0	0	0	0	0	0	0	0	0	0	0	0
Eye and Orbit	0	0	0	0	0	0	0	0	0	0	0	0	0	0	0	0	0	0	0	0	0	0	0	0	0	0	0	0	0	0	0	0	0	0	0	0	0	0	0	0	0	0	0	0	0	0	0	0	0	0	0	0	0	287.37	2.82	0	0	0	122.12	5	0	0	0	85.61	5	0	0	0	65.15	4.68	0	0	0	40.25	5	0	0	0	147.12	0.75	0	0	0	0	0	0	0	0	6.59	3.83	0	0	0	4.5	27.09
Brain and Other Nervous System	0	0	0	0	0	0	0	0	0	0	0	0	0	0	0	0	0	0	0	0	0	0	0	0	0	0	0	0	0	0	0	0	0	0	0	0	0	0	0	0	0	0	0	0	0	0	0	0	509.43	4.75	0	0	0	227.77	6.17	0	0	0	117.55	5.33	0	0	0	84.57	5	0	0	0	329.95	0.91	0	0	0	0	0	0	0	0	77.15	1.25	0	0	0	0	0	0	0	0	33.65	0.92	0	0	0	13.81	24.32
Brain	0	0	0	0	0	0	0	0	0	0	0	0	0	0	0	0	0	0	0	0	0	0	0	0	0	0	0	0	0	0	0	0	0	0	0	0	0	0	0	0	0	0	0	0	0	0	0	0	509.43	4.75	0	0	0	338.7	5	0	0	0	3664.31	0.33	0	0	0	0	0	0	0	0	0	0	0	0	0	0	0	0	0	0	77.15	1.25	0	0	0	0	0	0	0	0	33.65	0.92	0	0	0	20.89	12.24
Cranial Nerves Other Nervous System	0	0	0	0	0	0	0	0	0	0	0	0	0	0	0	0	0	0	0	0	0	0	0	0	0	0	0	0	0	0	0	0	0	0	0	0	0	0	0	0	0	0	0	0	0	0	0	0	0	0	0	0	0	695.44	1.17	0	0	0	121.45	5	0	0	0	84.57	5	0	0	0	329.95	0.91	0	0	0	0	0	0	0	0	0	0	0	0	0	0	0	0	0	0	0	0	0	0	0	40.77	12.08
Endocrine System	0	0	0	0	0	0	0	0	0	0	0	0	0	0	0	0	0	0	0	0	0	0	0	0	0	0	0	0	0	0	0	0	0	0	0	0	0	0	0	0	0	0	0	0	0	0	0	0	1187.59	3.67	0	0	0	86.75	11.31	0	0	0	18.55	38.51	0	0	0	11.32	42.84	0	0	0	10.42	30.27	0	0	0	10.45	21.42	0	0	0	5.29	26.75	0	0	0	2.29	33.08	0	0	0	1.03	30.34	0	0.00#	0	0.52	238.19
Thyroid	0	0	0	0	0	0	0	0	0	0	0	0	0	0	0	0	0	0	0	0	0	0	0	0	0	0	0	0	0	0	0	0	0	0	0	0	0	0	0	0	0	0	0	0	0	0	0	0	1187.59	3.67	0	0	0	86.75	11.31	0	0	0	18.55	38.51	0	0	0	11.32	42.84	0	0	0	10.42	30.27	0	0	0	10.45	21.42	0	0	0	5.29	26.75	0	0	0	2.35	32.5	0	0	0	1.03	30.34	0	0.00#	0	0.52	237.61
Other Endocrine including Thymus	0	0	0	0	0	0	0	0	0	0	0	0	0	0	0	0	0	0	0	0	0	0	0	0	0	0	0	0	0	0	0	0	0	0	0	0	0	0	0	0	0	0	0	0	0	0	0	0	0	0	0	0	0	0	0	0	0	0	0	0	0	0	0	0	0	0	0	0	0	0	0	0	0	0	0	0	0	0	0	0	0	0	0	94.19	0.59	0	0	0	0	0	0	0	0	94.19	0.59
Lymphoma	0	0	0	0	0	0	0	0	0	0	0	0	0	0	0	0	0	0	0	0	0	0	0	0	0	0	0	0	636.16	6.1	0	0	0	385.79	8.29	0	0	0	94.78	29.04	0	0	0	16.93	99.2	0	0	0	5.27	233.7	0	0	0	1.7	487.27	0	0.00#	0	0.73	849.47	0	0.00#	0	0.41	1131.66	0	0.00#	0	0.27	1248.13	0	0.00#	0	0.15	1400.97	0	0.00#	0	0.09	1479.61	0	0.00#	0	0.06	1270.14	0	0.00#	0	0.03	1024.84	0	0.00#	0	0.01	9268.42
Hodgkin Lymphoma	0	0	0	0	0	0	0	0	0	0	0	0	0	0	0	0	0	0	0	0	0	0	0	0	0	0	0	0	0	0	0	0	0	0	0	0	0	0	0	0	0	0	0	0	0	0	0	0	0	0	0	0	0	0	0	0	0	0	0	0	0	0	0	9914.86	0.08	0	0	0	103.4	5	0	0	0	77.56	3.58	0	0	0	41.26	3.5	0	0	0	65.07	1.25	0	0	0	405.3	0.08	0	0	0	15.45	13.5
Hodgkin - Nodal	0	0	0	0	0	0	0	0	0	0	0	0	0	0	0	0	0	0	0	0	0	0	0	0	0	0	0	0	0	0	0	0	0	0	0	0	0	0	0	0	0	0	0	0	0	0	0	0	0	0	0	0	0	0	0	0	0	0	0	0	0	0	0	9914.86	0.08	0	0	0	103.4	5	0	0	0	77.56	3.58	0	0	0	41.26	3.5	0	0	0	65.07	1.25	0	0	0	405.3	0.08	0	0	0	15.45	13.5
Hodgkin - Extranodal	0	0	0	0	0	0	0	0	0	0	0	0	0	0	0	0	0	0	0	0	0	0	0	0	0	0	0	0	0	0	0	0	0	0	0	0	0	0	0	0	0	0	0	0	0	0	0	0	0	0	0	0	0	0	0	0	0	0	0	0	0	0	0	0	0	0	0	0	0	0	0	0	0	0	0	0	0	0	0	0	0	0	0	0	0	0	0	0	0	0	0	0	0	0	0
Non-Hodgkin Lymphoma	0	0	0	0	0	0	0	0	0	0	0	0	0	0	0	0	0	0	0	0	0	0	0	0	0	0	0	0	636.16	6.1	0	0	0	385.79	8.29	0	0	0	94.78	29.04	0	0	0	16.93	99.2	0	0	0	5.27	233.7	0	0	0	1.7	487.27	0	0.00#	0	0.73	849.47	0	0.00#	0	0.41	1131.58	0	0.00#	0	0.27	1243.13	0	0.00#	0	0.15	1397.39	0	0.00#	0	0.09	1476.11	0	0.00#	0	0.06	1268.89	0	0.00#	0	0.03	1024.77	0	0.00#	0	0.01	9254.92
NHL - Nodal	0	0	0	0	0	0	0	0	0	0	0	0	0	0	0	0	0	0	0	0	0	0	0	0	0	0	0	0	636.16	6.1	0	0	0	385.79	8.29	0	0	0	96.39	28.79	0	0	0	16.94	99.11	0	0	0	5.47	225.12	0	0	0	1.74	473.1	0	0.00#	0	0.75	824.5	0	0.00#	0	0.44	1066.4	0	0.00#	0	0.3	1142.14	0	0.00#	0	0.17	1273.86	0	0.00#	0	0.09	1357.35	0	0.00#	0	0.06	1134.31	0	0.00#	0	0.03	872.97	0	0.00#	0	0.01	8512.04
NHL - Extranodal	0	0	0	0	0	0	0	0	0	0	0	0	0	0	0	0	0	0	0	0	0	0	0	0	0	0	0	0	0	0	0	0	0	0	0	0	0	0	5696.91	0.25	0	0	0	18226.1	0.08	0	0	0	141.01	8.58	0	0	0	68.54	14.17	0	0	0	26.92	24.97	0	0	0	7.68	65.17	0	0	0	3.31	101	0	0	0	1.74	123.53	0	0	0	1.05	118.76	0	0.00#	0	0.54	134.58	0	0.00#	0	0.19	151.8	0	0.00#	0	0.11	742.88
Myeloma	0	0	0	0	0	0	0	0	0	0	0	0	0	0	0	0	0	0	0	0	0	0	0	0	0	0	0	0	0	0	0	0	0	0	0	0	0	0	0	0	0	0	0	0	0	0	0	0	0	0	0	0	0	0	0	0	0	0	14840.3	0.08	0	0	0	56.76	10.01	0	0	0	35.16	10.58	0	0	0	24.16	10.16	0	0	0	8.84	13.91	0	0	0	11.7	6.92	0	0	0	2.37	12.68	0	0	0	1.41	64.34
Leukemia	0	0	0	0	0	0	0	0	5649.57	7.33	0	0	0	0	0	0	0	0	522.04	10.67	0	0	0	286.86	10.75	0	0	0	256.87	12.84	0	0	0	76.29	35.56	0	0	0	37.61	73.21	0	0	0	7.02	250.13	0	0	0	1.74	707.67	0	0.00#	0	0.54	1622.54	0	0.00#	0	0.21	2971.41	0	0.00#	0	0.11	4361.12	0	0.00#	0	0.06	6040.18	0	0.00#	0	0.03	6998.96	0	0.00#	0	0.02	7801.26	0	0.00#	0	0.01	7467.31	0	0.00#	0	0	8410.55	0	0.00#	0	0	46781.5
Lymphocytic Leukemia	0	0	0	0	0	0	0	0	5649.57	7.33	0	0	0	0	0	0	0	0	522.04	10.67	0	0	0	301.19	8.33	0	0	0	288.72	7.84	0	0	0	104.54	29.23	0	0	0	44.46	60.96	0	0	0	7.32	237.8	0	0	0	1.78	688.16	0	0.00#	0	0.55	1605.05	0	0.00#	0	0.22	2929.01	0	0.00#	0	0.11	4301.8	0	0.00#	0	0.06	5965.83	0	0.00#	0	0.03	6918.69	0	0.00#	0	0.02	7688.44	0	0.00#	0	0.01	7315.61	0	0.00#	0	0	8219.51	0	0.00#	0	0	45994.2
Acute Lymphocytic Leukemia	0	0	0	0	0	0	0	0	5649.57	7.33	0	0	0	0	0	0	0	0	730.89	8.92	0	0	0	851.88	4.67	0	0	0	508.13	5.42	0	0	0	421.1	6	0	0	0	752.78	3.67	0	0	0	779.03	2.58	0	0	0	190.98	5.93	0	0	0	136.29	4.99	0	0	0	127.09	7.33	0	0	0	244.18	2.26	0	0	0	34.05	11.17	0	0	0	20.66	9.92	0	0	0	64.14	1.65	0	0	0	5.26	12.76	0	0.00#	0	0.83	35.16	0	0.00#	0	0.66	129.76
Chronic Lymphocytic Leukemia	0	0	0	0	0	0	0	0	0	0	0	0	0	0	0	0	0	0	0	0	0	0	0	733.93	2.33	0	0	0	668.66	2.42	0	0	0	139.06	23.22	0	0	0	47.26	57.29	0	0	0	7.52	231.4	0	0	0	1.81	676.11	0	0.00#	0	0.55	1592.39	0	0.00#	0	0.22	2887.76	0	0.00#	0	0.11	4254.02	0	0.00#	0	0.06	5887.17	0	0.00#	0	0.03	6826.92	0	0.00#	0	0.02	7604.78	0	0.00#	0	0.01	7227.7	0	0.00#	0	0	8100.93	0	0.00#	0	0	45374.5
Other Lymphocytic Leukemia	0	0	0	0	0	0	0	0	0	0	0	0	0	0	0	0	0	0	1826.95	1.75	0	0	0	1275.98	1.34	0	0	0	0	0	0	0	0	0	0	0	0	0	0	0	0	0	0	410.96	3.81	0	0	0	253.64	6.11	0	0	0	205	7.67	0	0	0	16.96	33.92	0	0	0	10.39	45.52	0	0	0	4.88	67.49	0	0	0	2.46	81.84	0	0	0	1.46	82	0	0.00#	0	0.91	75.15	0	0.00#	0	0.38	83.42	0	0.00#	0	0.19	490.02
Myeloid and Monocytic Leukemia	0	0	0	0	0	0	0	0	0	0	0	0	0	0	0	0	0	0	0	0	0	0	0	6029.41	2.41	0	0	0	2328.14	5	0	0	0	282.34	6.34	0	0	0	274.34	11.25	0	0	0	171.76	12.34	0	0	0	66.86	19.18	0	0	0	61.47	16.75	0	0	0	28.4	27.31	0	0	0	14.63	36.5	0	0	0	7.95	46.6	0	0	0	3.74	61.11	0	0	0	1.49	86.39	0	0.00#	0	0.79	92.57	0	0.00#	0	0.24	121.55	0	0.00#	0	0.15	545.29
Acute Myeloid Leukemia	0	0	0	0	0	0	0	0	0	0	0	0	0	0	0	0	0	0	0	0	0	0	0	0	0	0	0	0	0	0	0	0	0	1755.16	1.58	0	0	0	458.72	5.33	0	0	0	309.55	5.83	0	0	0	212.54	4.42	0	0	0	256.44	1.74	0	0	0	55.21	12.01	0	0	0	28.47	16.84	0	0	0	15.93	21.67	0	0	0	11.39	19.92	0	0	0	6.36	18.14	0	0	0	4.08	15.81	0	0	0	3.97	6.94	0	0	0	1.15	130.24
Acute Monocytic Leukemia	0	0	0	0	0	0	0	0	0	0	0	0	0	0	0	0	0	0	0	0	0	0	0	0	0	0	0	0	0	0	0	0	0	0	0	0	0	0	0	0	0	0	0	0	0	0	0	0	0	0	0	0	0	0	0	0	0	0	0	0	0	0	0	0	0	0	0	0	0	0	0	0	0	0	0	0	0	0	0	0	0	0	0	0	0	0	0	0	9.17	3.33	0	0	0	9.17	3.33
Chronic Myeloid Leukemia	0	0	0	0	0	0	0	0	0	0	0	0	0	0	0	0	0	0	0	0	0	0	0	6029.41	2.41	0	0	0	2328.14	5	0	0	0	336.46	4.75	0	0	0	682.51	5.92	0	0	0	385.88	6.5	0	0	0	97.54	14.76	0	0	0	80.86	15	0	0	0	58.48	15.3	0	0	0	30.11	19.66	0	0	0	15.87	24.94	0	0	0	5.82	39.78	0	0	0	2.12	63.25	0	0	0	1.05	71.76	0	0.00#	0	0.27	107.2	0	0.00#	0	0.19	396.23
Other Myeloid/Monocytic Leukemia	0	0	0	0	0	0	0	0	0	0	0	0	0	0	0	0	0	0	0	0	0	0	0	0	0	0	0	0	0	0	0	0	0	0	0	0	0	0	0	0	0	0	0	0	0	0	0	0	0	0	0	0	0	0	0	0	0	0	0	0	0	0	0	0	0	0	0	0	0	0	0	0	0	133.3	1.41	0	0	0	23.36	5	0	0	0	13.44	5	0	0	0	6.43	4.08	0	0	0	3.57	15.5
Other Leukemia	0	0	0	0	0	0	0	0	0	0	0	0	0	0	0	0	0	0	0	0	0	0	0	0	0	0	0	0	0	0	0	0	0	0	0	0	0	0	2213.72	1	0	0	0	0	0	0	0	0	7501.56	0.33	0	0	0	2462.49	0.75	0	0	0	33.12	15.09	0	0	0	17.41	22.82	0	0	0	9.29	27.75	0	0	0	9.37	19.17	0	0	0	4.21	26.43	0	0	0	1.22	59.13	0	0.00#	0	0.44	69.49	0	0.00#	0	0.27	241.97
Other Acute Leukemia	0	0	0	0	0	0	0	0	0	0	0	0	0	0	0	0	0	0	0	0	0	0	0	0	0	0	0	0	0	0	0	0	0	0	0	0	0	0	0	0	0	0	0	0	0	0	0	0	0	0	0	0	0	0	0	0	0	0	0	0	0	0	0	0	0	0	0	0	0	0	0	0	0	0	0	0	0	0	129.52	1	0	0	0	18.16	4.5	0	0	0	39.38	0.75	0	0	0	11.34	6.25
Aleukemic, Subleukemic and NOS	0	0	0	0	0	0	0	0	0	0	0	0	0	0	0	0	0	0	0	0	0	0	0	0	0	0	0	0	0	0	0	0	0	0	0	0	0	0	2213.72	1	0	0	0	0	0	0	0	0	7501.56	0.33	0	0	0	2462.49	0.75	0	0	0	33.12	15.09	0	0	0	17.41	22.82	0	0	0	9.29	27.75	0	0	0	9.37	19.17	0	0	0	4.35	25.43	0	0	0	1.31	54.62	0	0.00#	0	0.44	68.74	0	0.00#	0	0.28	235.71
Mesothelioma	0	0	0	0	0	0	0	0	0	0	0	0	0	0	0	0	0	0	0	0	0	0	0	0	0	0	0	0	0	0	0	0	0	0	0	0	0	0	0	0	0	0	0	0	0	0	0	0	0	0	0	0	0	0	0	0	0	0	0	0	0	0	0	0	0	0	0	0	0	0	0	0	0	0	0	0	0	0	0	0	0	0	0	0	0	0	0	0	0	0	0	0	0	0	0
Kaposi Sarcoma	0	0	0	0	0	0	0	0	0	0	0	0	0	0	0	0	0	0	0	0	0	0	0	0	0	0	0	0	0	0	0	0	0	0	0	0	0	0	0	0	0	0	0	0	0	0	0	0	0	0	0	0	0	0	0	0	0	0	0	0	0	0	0	0	0	0	0	0	0	0	0	0	0	0	0	0	0	0	0	0	0	0	0	0	0	0	0	0	0	0	0	0	0	0	0
Miscellaneous	0	0	0	0	0	0	0	0	0	0	0	0	0	0	0	0	0	0	0	0	0	0	0	0	0	0	0	0	0	0	0	0	0	1221.5	1.33	0	0	0	1215.61	1.25	0	0	0	159.56	8.42	0	0	0	113.09	7.83	0	0	0	181.56	6.25	0	0	0	28.88	21	0	0	0	9.4	46.64	0	0	0	5.08	65.62	0	0	0	2.58	87.4	0	0	0	1.05	116.3	0	0.00#	0	0.5	143.25	0	0.00#	0	0.16	181.67	0	0.00#	0	0.1	686.97
	Excess risk is per 10,000.
	Confidence intervals are 95%.
#	P < 0.05
Other Lymphocytic Leukemia
	0-4	0-4	0-4	0-4	0-4	45421	45421	45421	45421	45421	45579	45579	45579	45579	45579	15-19	15-19	15-19	15-19	15-19	20-24	20-24	20-24	20-24	20-24	25-29	25-29	25-29	25-29	25-29	30-34	30-34	30-34	30-34	30-34	35-39	35-39	35-39	35-39	35-39	40-44	40-44	40-44	40-44	40-44	45-49	45-49	45-49	45-49	45-49	50-54	50-54	50-54	50-54	50-54	55-59	55-59	55-59	55-59	55-59	60-64	60-64	60-64	60-64	60-64	65-69	65-69	65-69	65-69	65-69	70-74	70-74	70-74	70-74	70-74	75-79	75-79	75-79	75-79	75-79	80-84	80-84	80-84	80-84	80-84	85+	85+	85+	85+	85+	Total	Total	Total	Total	Total
	Observed	O/E	CI Lower	CI Upper	Person Years at Risk	Observed	O/E	CI Lower	CI Upper	Person Years at Risk	Observed	O/E	CI Lower	CI Upper	Person Years at Risk	Observed	O/E	CI Lower	CI Upper	Person Years at Risk	Observed	O/E	CI Lower	CI Upper	Person Years at Risk	Observed	O/E	CI Lower	CI Upper	Person Years at Risk	Observed	O/E	CI Lower	CI Upper	Person Years at Risk	Observed	O/E	CI Lower	CI Upper	Person Years at Risk	Observed	O/E	CI Lower	CI Upper	Person Years at Risk	Observed	O/E	CI Lower	CI Upper	Person Years at Risk	Observed	O/E	CI Lower	CI Upper	Person Years at Risk	Observed	O/E	CI Lower	CI Upper	Person Years at Risk	Observed	O/E	CI Lower	CI Upper	Person Years at Risk	Observed	O/E	CI Lower	CI Upper	Person Years at Risk	Observed	O/E	CI Lower	CI Upper	Person Years at Risk	Observed	O/E	CI Lower	CI Upper	Person Years at Risk	Observed	O/E	CI Lower	CI Upper	Person Years at Risk	Observed	O/E	CI Lower	CI Upper	Person Years at Risk	Observed	O/E	CI Lower	CI Upper	Person Years at Risk
All Sites	0	0	0	234.73	11.66	0	0	0	2757.32	12.86	0	0	0	824.53	28.97	0	0	0	366.56	17.25	0	0	0	306.37	12.16	0	0	0	151.25	20.58	0	0	0	189.14	17.26	0	0	0	356.01	9.94	0	0	0	59.91	33.25	0	0	0	10.59	121.12	0	0	0	4.46	196.55	0	0	0	2.53	272.81	0	0	0	1.16	422.13	0	0.00#	0	0.57	586.8	0	0.00#	0	0.28	771.88	0	0.00#	0	0.13	980.34	0	0.00#	0	0.08	916.51	0	0.00#	0	0.03	995.86	0	0.00#	0	0.02	5427.93
Oral Cavity and Pharynx	0	0	0	0	0	0	0	0	0	0	0	0	0	0	0	0	0	0	0	0	0	0	0	0	0	0	0	0	0	0	0	0	0	0	0	0	0	0	0	0	0	0	0	0	0	0	0	0	0	0	0	0	0	0	0	0	0	0	0	0	0	0	0	0	0	0	0	0	64.97	4.75	0	0	0	19.42	10	0	0	0	8.85	13.01	0	0	0	6.84	9.75	0	0	0	2.68	10.01	0	0	0	1.43	47.51
Lip	0	0	0	0	0	0	0	0	0	0	0	0	0	0	0	0	0	0	0	0	0	0	0	0	0	0	0	0	0	0	0	0	0	0	0	0	0	0	0	0	0	0	0	0	0	0	0	0	0	0	0	0	0	0	0	0	0	0	0	0	0	0	0	0	0	0	0	0	0	0	0	0	0	0	0	0	0	0	22.53	4.75	0	0	0	13.25	5	0	0	0	5.77	4.84	0	0	0	3.41	14.59
Tongue	0	0	0	0	0	0	0	0	0	0	0	0	0	0	0	0	0	0	0	0	0	0	0	0	0	0	0	0	0	0	0	0	0	0	0	0	0	0	0	0	0	0	0	0	0	0	0	0	0	0	0	0	0	0	0	0	0	0	0	0	0	0	0	0	0	0	0	0	94.6	3.42	0	0	0	40.31	5	0	0	0	285.42	0.42	0	0	0	0	0	0	0	0	0	0	0	0	0	25.72	8.84
Salivary Gland	0	0	0	0	0	0	0	0	0	0	0	0	0	0	0	0	0	0	0	0	0	0	0	0	0	0	0	0	0	0	0	0	0	0	0	0	0	0	0	0	0	0	0	0	0	0	0	0	0	0	0	0	0	0	0	0	0	0	0	0	0	0	0	0	0	0	0	0	207.42	1.33	0	0	0	37.47	5	0	0	0	24	5	0	0	0	14.14	4.75	0	0	0	7.88	3.25	0	0	0	3.69	19.34
Floor of Mouth	0	0	0	0	0	0	0	0	0	0	0	0	0	0	0	0	0	0	0	0	0	0	0	0	0	0	0	0	0	0	0	0	0	0	0	0	0	0	0	0	0	0	0	0	0	0	0	0	0	0	0	0	0	0	0	0	0	0	0	0	0	0	0	0	0	0	0	0	0	0	0	0	0	0	0	0	0	0	0	0	0	0	0	0	0	0	0	0	0	0	0	0	0	0	0
Gum and Other Mouth	0	0	0	0	0	0	0	0	0	0	0	0	0	0	0	0	0	0	0	0	0	0	0	0	0	0	0	0	0	0	0	0	0	0	0	0	0	0	0	0	0	0	0	0	0	0	0	0	0	0	0	0	0	0	0	0	0	0	0	0	0	0	0	0	0	0	0	0	0	0	0	0	0	0	0	0	0	0	42.75	2.84	0	0	0	0	0	0	0	0	13.76	1.92	0	0	0	10.41	4.75
Nasopharynx	0	0	0	0	0	0	0	0	0	0	0	0	0	0	0	0	0	0	0	0	0	0	0	0	0	0	0	0	0	0	0	0	0	0	0	0	0	0	0	0	0	0	0	0	0	0	0	0	0	0	0	0	0	0	0	0	0	0	0	0	0	0	0	0	0	0	0	0	0	0	0	0	0	0	0	0	0	0	0	0	0	0	0	0	0	0	0	0	0	0	0	0	0	0	0
Tonsil	0	0	0	0	0	0	0	0	0	0	0	0	0	0	0	0	0	0	0	0	0	0	0	0	0	0	0	0	0	0	0	0	0	0	0	0	0	0	0	0	0	0	0	0	0	0	0	0	0	0	0	0	0	0	0	0	0	0	0	0	0	0	0	0	0	0	0	0	0	0	0	0	0	0	0	0	0	0	0	0	0	0	0	0	0	0	0	0	0	0	0	0	0	0	0
Oropharynx	0	0	0	0	0	0	0	0	0	0	0	0	0	0	0	0	0	0	0	0	0	0	0	0	0	0	0	0	0	0	0	0	0	0	0	0	0	0	0	0	0	0	0	0	0	0	0	0	0	0	0	0	0	0	0	0	0	0	0	0	0	0	0	0	0	0	0	0	0	0	0	0	0	0	0	0	0	0	0	0	0	0	0	0	0	0	0	0	0	0	0	0	0	0	0
Hypopharynx	0	0	0	0	0	0	0	0	0	0	0	0	0	0	0	0	0	0	0	0	0	0	0	0	0	0	0	0	0	0	0	0	0	0	0	0	0	0	0	0	0	0	0	0	0	0	0	0	0	0	0	0	0	0	0	0	0	0	0	0	0	0	0	0	0	0	0	0	0	0	0	0	0	0	0	0	0	0	0	0	0	0	0	0	0	0	0	0	0	0	0	0	0	0	0
Other Oral Cavity and Pharynx	0	0	0	0	0	0	0	0	0	0	0	0	0	0	0	0	0	0	0	0	0	0	0	0	0	0	0	0	0	0	0	0	0	0	0	0	0	0	0	0	0	0	0	0	0	0	0	0	0	0	0	0	0	0	0	0	0	0	0	0	0	0	0	0	0	0	0	0	0	0	0	0	0	0	0	0	0	0	0	0	0	0	0	0	0	0	0	0	0	0	0	0	0	0	0
Digestive System	0	0	0	0	0	0	0	0	0	0	0	0	0	0	0	0	0	0	0	0	0	0	0	0	0	0	0	0	0	0	0	0	0	0	0	0	0	0	0	0	0	0	0	0	0	0	0	0	0	0	0	0	0	0	0	0	0	0	0	0	0	0	0	0	0	0	0	0	38.18	11	0	0	0	7.95	26.92	0	0	0	2.91	44	0	0	0	2.55	27.17	0	0	0	2.24	12.42	0	0.00#	0	0.75	121.51
Esophagus	0	0	0	0	0	0	0	0	0	0	0	0	0	0	0	0	0	0	0	0	0	0	0	0	0	0	0	0	0	0	0	0	0	0	0	0	0	0	0	0	0	0	0	0	0	0	0	0	0	0	0	0	0	0	0	0	0	0	0	0	0	0	0	0	0	0	0	0	0	0	0	0	0	0	0	0	0	0	99.45	1.66	0	0	0	0	0	0	0	0	0	0	0	0	0	99.45	1.66
Stomach	0	0	0	0	0	0	0	0	0	0	0	0	0	0	0	0	0	0	0	0	0	0	0	0	0	0	0	0	0	0	0	0	0	0	0	0	0	0	0	0	0	0	0	0	0	0	0	0	0	0	0	0	0	0	0	0	0	0	0	0	0	0	0	0	0	0	0	0	0	0	0	0	0	0	0	0	0	0	0	0	0	0	0	0	0	0	0	0	0	0	0	0	0	0	0
Small Intestine	0	0	0	0	0	0	0	0	0	0	0	0	0	0	0	0	0	0	0	0	0	0	0	0	0	0	0	0	0	0	0	0	0	0	0	0	0	0	0	0	0	0	0	0	0	0	0	0	0	0	0	0	0	0	0	0	0	0	0	0	0	0	0	0	0	0	0	0	0	0	0	0	0	0	0	0	0	0	0	0	0	0	0	0	0	0	0	0	0	0	0	0	0	0	0
Colon and Rectum	0	0	0	0	0	0	0	0	0	0	0	0	0	0	0	0	0	0	0	0	0	0	0	0	0	0	0	0	0	0	0	0	0	0	0	0	0	0	0	0	0	0	0	0	0	0	0	0	0	0	0	0	0	0	0	0	0	0	0	0	0	0	0	0	0	0	0	0	59.23	6.41	0	0	0	7.95	26.92	0	0	0	3	42.34	0	0	0	2.55	27.17	0	0	0	2.24	12.42	0	0.00#	0	0.76	115.26
Colon excluding Rectum	0	0	0	0	0	0	0	0	0	0	0	0	0	0	0	0	0	0	0	0	0	0	0	0	0	0	0	0	0	0	0	0	0	0	0	0	0	0	0	0	0	0	0	0	0	0	0	0	0	0	0	0	0	0	0	0	0	0	0	0	0	0	0	0	0	0	0	0	84.6	3.83	0	0	0	9.41	21.33	0	0	0	4.1	30.42	0	0	0	3.1	22.5	0	0	0	2.24	12.42	0	0.00#	0	0.88	90.5
Cecum	0	0	0	0	0	0	0	0	0	0	0	0	0	0	0	0	0	0	0	0	0	0	0	0	0	0	0	0	0	0	0	0	0	0	0	0	0	0	0	0	0	0	0	0	0	0	0	0	0	0	0	0	0	0	0	0	0	0	0	0	0	0	0	0	0	0	0	0	343.88	1.25	0	0	0	53.6	5	0	0	0	32.29	5	0	0	0	19.8	4.42	0	0	0	6.87	4.08	0	0	0	4.02	19.76
Appendix	0	0	0	0	0	0	0	0	0	0	0	0	0	0	0	0	0	0	0	0	0	0	0	0	0	0	0	0	0	0	0	0	0	0	0	0	0	0	0	0	0	0	0	0	0	0	0	0	0	0	0	0	0	0	0	0	0	0	0	0	0	0	0	0	0	0	0	0	0	0	0	0	0	0	0	0	0	0	0	0	0	0	0	0	0	0	0	0	0	0	0	0	0	0	0
Ascending Colon	0	0	0	0	0	0	0	0	0	0	0	0	0	0	0	0	0	0	0	0	0	0	0	0	0	0	0	0	0	0	0	0	0	0	0	0	0	0	0	0	0	0	0	0	0	0	0	0	0	0	0	0	0	0	0	0	0	0	0	0	0	0	0	0	0	0	0	0	0	0	0	0	0	911.16	0.34	0	0	0	38.94	3.49	0	0	0	9.13	7.34	0	0	0	56.4	0.42	0	0	0	6.49	11.58
Hepatic Flexure	0	0	0	0	0	0	0	0	0	0	0	0	0	0	0	0	0	0	0	0	0	0	0	0	0	0	0	0	0	0	0	0	0	0	0	0	0	0	0	0	0	0	0	0	0	0	0	0	0	0	0	0	0	0	0	0	0	0	0	0	0	0	0	0	0	0	0	0	0	0	0	0	0	0	0	0	0	0	0	0	0	0	0	0	0	0	0	0	0	0	0	0	0	0	0
Transverse Colon	0	0	0	0	0	0	0	0	0	0	0	0	0	0	0	0	0	0	0	0	0	0	0	0	0	0	0	0	0	0	0	0	0	0	0	0	0	0	0	0	0	0	0	0	0	0	0	0	0	0	0	0	0	0	0	0	0	0	0	0	0	0	0	0	0	0	0	0	0	0	0	0	0	0	0	0	0	0	0	0	0	0	0	0	0	0	0	0	0	0	0	0	0	0	0
Splenic Flexure	0	0	0	0	0	0	0	0	0	0	0	0	0	0	0	0	0	0	0	0	0	0	0	0	0	0	0	0	0	0	0	0	0	0	0	0	0	0	0	0	0	0	0	0	0	0	0	0	0	0	0	0	0	0	0	0	0	0	0	0	0	0	0	0	0	0	0	0	0	0	0	0	0	43.77	4.08	0	0	0	23.33	5	0	0	0	13.45	5	0	0	0	13.77	2	0	0	0	4.7	16.08
Descending Colon	0	0	0	0	0	0	0	0	0	0	0	0	0	0	0	0	0	0	0	0	0	0	0	0	0	0	0	0	0	0	0	0	0	0	0	0	0	0	0	0	0	0	0	0	0	0	0	0	0	0	0	0	0	0	0	0	0	0	0	0	0	0	0	0	0	0	0	0	0	0	0	0	0	0	0	0	0	0	0	0	0	0	0	0	0	0	0	0	0	0	0	0	0	0	0
Sigmoid Colon	0	0	0	0	0	0	0	0	0	0	0	0	0	0	0	0	0	0	0	0	0	0	0	0	0	0	0	0	0	0	0	0	0	0	0	0	0	0	0	0	0	0	0	0	0	0	0	0	0	0	0	0	0	0	0	0	0	0	0	0	0	0	0	0	0	0	0	0	112.2	2.58	0	0	0	15.72	11.92	0	0	0	6.92	16.92	0	0	0	11.3	5.75	0	0	0	4.74	5.92	0	0	0	1.94	43.08
Large Intestine, NOS	0	0	0	0	0	0	0	0	0	0	0	0	0	0	0	0	0	0	0	0	0	0	0	0	0	0	0	0	0	0	0	0	0	0	0	0	0	0	0	0	0	0	0	0	0	0	0	0	0	0	0	0	0	0	0	0	0	0	0	0	0	0	0	0	0	0	0	0	0	0	0	0	0	0	0	0	0	0	0	0	0	0	0	0	0	0	0	0	0	0	0	0	0	0	0
Rectum and Rectosigmoid Junction	0	0	0	0	0	0	0	0	0	0	0	0	0	0	0	0	0	0	0	0	0	0	0	0	0	0	0	0	0	0	0	0	0	0	0	0	0	0	0	0	0	0	0	0	0	0	0	0	0	0	0	0	0	0	0	0	0	0	0	0	0	0	0	0	0	0	0	0	197.52	2.58	0	0	0	51.14	5.59	0	0	0	11.17	11.92	0	0	0	14.48	4.67	0	0	0	0	0	0	0	0	5.46	24.76
Rectosigmoid Junction	0	0	0	0	0	0	0	0	0	0	0	0	0	0	0	0	0	0	0	0	0	0	0	0	0	0	0	0	0	0	0	0	0	0	0	0	0	0	0	0	0	0	0	0	0	0	0	0	0	0	0	0	0	0	0	0	0	0	0	0	0	0	0	0	0	0	0	0	0	0	0	0	0	0	0	0	0	0	0	0	0	0	0	0	0	0	0	0	0	0	0	0	0	0	0
Rectum	0	0	0	0	0	0	0	0	0	0	0	0	0	0	0	0	0	0	0	0	0	0	0	0	0	0	0	0	0	0	0	0	0	0	0	0	0	0	0	0	0	0	0	0	0	0	0	0	0	0	0	0	0	0	0	0	0	0	0	0	0	0	0	0	0	0	0	0	197.52	2.58	0	0	0	51.14	5.59	0	0	0	11.17	11.92	0	0	0	14.48	4.67	0	0	0	0	0	0	0	0	5.46	24.76
Anus, Anal Canal and Anorectum	0	0	0	0	0	0	0	0	0	0	0	0	0	0	0	0	0	0	0	0	0	0	0	0	0	0	0	0	0	0	0	0	0	0	0	0	0	0	0	0	0	0	0	0	0	0	0	0	0	0	0	0	0	0	0	0	0	0	0	0	0	0	0	0	0	0	0	0	207.89	1.51	0	0	0	0	0	0	0	0	0	0	0	0	0	0	0	0	0	0	0	0	0	0	0	207.89	1.51
Liver and Intrahepatic Bile Duct	0	0	0	0	0	0	0	0	0	0	0	0	0	0	0	0	0	0	0	0	0	0	0	0	0	0	0	0	0	0	0	0	0	0	0	0	0	0	0	0	0	0	0	0	0	0	0	0	0	0	0	0	0	0	0	0	0	0	0	0	0	0	0	0	0	0	0	0	222.4	3.08	0	0	0	0	0	0	0	0	0	0	0	0	0	0	0	0	0	0	0	0	0	0	0	222.4	3.08
Liver	0	0	0	0	0	0	0	0	0	0	0	0	0	0	0	0	0	0	0	0	0	0	0	0	0	0	0	0	0	0	0	0	0	0	0	0	0	0	0	0	0	0	0	0	0	0	0	0	0	0	0	0	0	0	0	0	0	0	0	0	0	0	0	0	0	0	0	0	222.4	3.08	0	0	0	0	0	0	0	0	0	0	0	0	0	0	0	0	0	0	0	0	0	0	0	222.4	3.08
Intrahepatic Bile Duct	0	0	0	0	0	0	0	0	0	0	0	0	0	0	0	0	0	0	0	0	0	0	0	0	0	0	0	0	0	0	0	0	0	0	0	0	0	0	0	0	0	0	0	0	0	0	0	0	0	0	0	0	0	0	0	0	0	0	0	0	0	0	0	0	0	0	0	0	0	0	0	0	0	0	0	0	0	0	0	0	0	0	0	0	0	0	0	0	0	0	0	0	0	0	0
Gallbladder	0	0	0	0	0	0	0	0	0	0	0	0	0	0	0	0	0	0	0	0	0	0	0	0	0	0	0	0	0	0	0	0	0	0	0	0	0	0	0	0	0	0	0	0	0	0	0	0	0	0	0	0	0	0	0	0	0	0	0	0	0	0	0	0	0	0	0	0	0	0	0	0	0	0	0	0	0	0	0	0	0	0	0	0	0	0	0	0	0	0	0	0	0	0	0
Other Biliary	0	0	0	0	0	0	0	0	0	0	0	0	0	0	0	0	0	0	0	0	0	0	0	0	0	0	0	0	0	0	0	0	0	0	0	0	0	0	0	0	0	0	0	0	0	0	0	0	0	0	0	0	0	0	0	0	0	0	0	0	0	0	0	0	0	0	0	0	0	0	0	0	0	0	0	0	0	0	0	0	0	0	0	0	0	0	0	0	0	0	0	0	0	0	0
Pancreas	0	0	0	0	0	0	0	0	0	0	0	0	0	0	0	0	0	0	0	0	0	0	0	0	0	0	0	0	0	0	0	0	0	0	0	0	0	0	0	0	0	0	0	0	0	0	0	0	0	0	0	0	0	0	0	0	0	0	0	0	0	0	0	0	0	0	0	0	0	0	0	0	0	0	0	0	0	0	0	0	0	0	0	0	0	0	0	0	0	0	0	0	0	0	0
Retroperitoneum	0	0	0	0	0	0	0	0	0	0	0	0	0	0	0	0	0	0	0	0	0	0	0	0	0	0	0	0	0	0	0	0	0	0	0	0	0	0	0	0	0	0	0	0	0	0	0	0	0	0	0	0	0	0	0	0	0	0	0	0	0	0	0	0	0	0	0	0	0	0	0	0	0	0	0	0	0	0	0	0	0	0	0	0	0	0	0	0	0	0	0	0	0	0	0
Peritoneum, Omentum and Mesentery	0	0	0	0	0	0	0	0	0	0	0	0	0	0	0	0	0	0	0	0	0	0	0	0	0	0	0	0	0	0	0	0	0	0	0	0	0	0	0	0	0	0	0	0	0	0	0	0	0	0	0	0	0	0	0	0	0	0	0	0	0	0	0	0	0	0	0	0	0	0	0	0	0	0	0	0	0	0	0	0	0	0	0	0	0	0	0	0	0	0	0	0	0	0	0
Other Digestive Organs	0	0	0	0	0	0	0	0	0	0	0	0	0	0	0	0	0	0	0	0	0	0	0	0	0	0	0	0	0	0	0	0	0	0	0	0	0	0	0	0	0	0	0	0	0	0	0	0	0	0	0	0	0	0	0	0	0	0	0	0	0	0	0	0	0	0	0	0	0	0	0	0	0	0	0	0	0	0	0	0	0	0	0	0	0	0	0	0	0	0	0	0	0	0	0
Respiratory System	0	0	0	0	0	0	0	0	0	0	0	0	0	0	0	0	0	0	0	0	0	0	0	0	0	0	0	0	0	0	0	0	0	0	0	0	0	0	0	0	0	0	0	0	0	0	0	0	0	0	0	0	0	0	0	0	0	0	202.87	3.08	0	0	0	59.59	8.25	0	0	0	34.85	8.5	0	0	0	14.24	15.83	0	0	0	6.29	22	0	0	0	5.26	14	0	0	0	3.54	8.75	0	0	0	1.33	80.42
Nose, Nasal Cavity and Middle Ear	0	0	0	0	0	0	0	0	0	0	0	0	0	0	0	0	0	0	0	0	0	0	0	0	0	0	0	0	0	0	0	0	0	0	0	0	0	0	0	0	0	0	0	0	0	0	0	0	0	0	0	0	0	0	0	0	0	0	0	0	0	0	0	0	0	0	0	0	0	0	0	0	0	0	0	0	0	0	0	0	0	0	0	0	0	0	0	0	0	0	0	0	0	0	0
Larynx	0	0	0	0	0	0	0	0	0	0	0	0	0	0	0	0	0	0	0	0	0	0	0	0	0	0	0	0	0	0	0	0	0	0	0	0	0	0	0	0	0	0	0	0	0	0	0	0	0	0	0	0	0	0	0	0	0	0	0	0	0	0	0	500.35	1.66	0	0	0	0	0	0	0	0	0	0	0	0	0	0	0	0	0	0	0	0	0	0	0	0	0	0	0	0	500.35	1.66
Lung and Bronchus	0	0	0	0	0	0	0	0	0	0	0	0	0	0	0	0	0	0	0	0	0	0	0	0	0	0	0	0	0	0	0	0	0	0	0	0	0	0	0	0	0	0	0	0	0	0	0	0	0	0	0	0	0	0	0	0	0	0	202.87	3.08	0	0	0	67.64	6.59	0	0	0	34.85	8.5	0	0	0	14.24	15.83	0	0	0	6.29	22	0	0	0	5.26	14	0	0	0	3.54	8.75	0	0	0	1.33	78.76
Pleura	0	0	0	0	0	0	0	0	0	0	0	0	0	0	0	0	0	0	0	0	0	0	0	0	0	0	0	0	0	0	0	0	0	0	0	0	0	0	0	0	0	0	0	0	0	0	0	0	0	0	0	0	0	0	0	0	0	0	0	0	0	0	0	0	0	0	0	0	0	0	0	0	0	0	0	0	0	0	0	0	0	0	0	0	0	0	0	0	0	0	0	0	0	0	0
Trachea, Mediastinum and Other Respiratory Organs	0	0	0	0	0	0	0	0	0	0	0	0	0	0	0	0	0	0	0	0	0	0	0	0	0	0	0	0	0	0	0	0	0	0	0	0	0	0	0	0	0	0	0	0	0	0	0	0	0	0	0	0	0	0	0	0	0	0	0	0	0	0	0	0	0	0	0	0	0	0	0	0	0	0	0	0	0	0	0	0	0	0	0	0	0	0	0	0	0	0	0	0	0	0	0
Bones and Joints	0	0	0	0	0	0	0	0	0	0	0	0	0	0	0	0	0	0	0	0	0	0	0	0	0	0	0	0	0	0	0	0	0	0	0	0	0	0	0	0	0	0	0	0	0	0	0	0	0	0	0	0	0	0	0	0	0	0	0	0	0	0	0	0	0	0	0	0	0	0	0	0	0	0	0	0	0	0	0	0	0	0	0	0	0	0	0	0	0	0	0	0	0	0	0
Soft Tissue including Heart	0	0	0	0	0	0	0	0	0	0	0	0	0	0	0	0	0	0	0	0	0	0	0	0	0	0	0	0	0	0	0	0	0	0	0	0	0	0	0	0	0	0	0	0	0	0	0	0	0	0	0	0	0	0	0	0	0	0	0	0	0	0	0	0	0	0	0	0	0	0	0	0	0	0	0	0	0	0	0	0	0	0	0	0	0	0	0	0	7.19	3.75	0	0	0	7.19	3.75
Skin excluding Basal and Squamous	0	0	0	0	0	0	0	0	0	0	0	0	0	0	0	0	0	0	0	0	0	0	0	0	0	0	0	0	0	0	0	0	0	0	0	0	0	0	0	0	0	0	0	0	0	0	0	0	0	0	0	0	0	0	0	0	0	0	136.69	4.58	0	0	0	91.23	5	0	0	0	45.39	6.58	0	0	0	15.94	11.25	0	0	0	6.78	17.17	0	0	0	3.19	20.83	0	0	0	1.4	19.59	0	0.00#	0	0.78	85
Melanoma of the Skin	0	0	0	0	0	0	0	0	0	0	0	0	0	0	0	0	0	0	0	0	0	0	0	0	0	0	0	0	0	0	0	0	0	0	0	0	0	0	0	0	0	0	0	0	0	0	0	0	0	0	0	0	0	0	0	0	0	0	136.69	4.58	0	0	0	91.23	5	0	0	0	45.39	6.58	0	0	0	26.76	7	0	0	0	9.69	12.17	0	0	0	4.76	13.99	0	0	0	1.72	15.84	0	0	0	1.03	65.16
Other Non-Epithelial Skin	0	0	0	0	0	0	0	0	0	0	0	0	0	0	0	0	0	0	0	0	0	0	0	0	0	0	0	0	0	0	0	0	0	0	0	0	0	0	0	0	0	0	0	0	0	0	0	0	0	0	0	0	0	0	0	0	0	0	0	0	0	0	0	0	0	0	0	0	0	0	0	0	0	39.41	4.25	0	0	0	22.57	5	0	0	0	9.67	6.83	0	0	0	7.51	3.75	0	0	0	3.27	19.84
Breast	0	0	0	0	0	0	0	0	0	0	0	0	0	0	0	0	0	0	0	0	0	0	0	0	0	0	0	0	0	0	0	0	0	0	0	0	0	0	0	0	0	0	0	0	0	0	0	0	662.78	2.17	0	0	0	312.67	3.09	0	0	0	421.63	3.01	0	0	0	53.27	15.11	0	0	0	29.77	17.08	0	0	0	11.77	24.32	0	0	0	4.13	38.79	0	0	0	3.61	23.28	0	0	0	1.3	23.83	0	0.00#	0	0.7	150.67
Female Genital System	0	0	0	0	0	0	0	0	0	0	0	0	0	0	0	0	0	0	0	0	0	0	0	0	0	0	0	0	0	0	0	0	0	0	0	0	0	0	0	0	0	0	0	0	0	0	0	0	0	0	0	0	0	569.45	2.92	0	0	0	420.75	2.75	0	0	0	167.85	5	0	0	0	116.79	4.41	0	0	0	0	0	0	0	0	0	0	0	0	0	0	0	0	0	0	0	0	0	0	0	53.61	15.08
Cervix Uteri	0	0	0	0	0	0	0	0	0	0	0	0	0	0	0	0	0	0	0	0	0	0	0	0	0	0	0	0	0	0	0	0	0	0	0	0	0	0	0	0	0	0	0	0	0	0	0	0	0	0	0	0	0	0	0	0	0	0	0	0	0	0	0	0	0	0	0	0	0	0	0	0	0	0	0	0	0	0	0	0	0	0	0	0	0	0	0	0	0	0	0	0	0	0	0
Corpus and Uterus, NOS	0	0	0	0	0	0	0	0	0	0	0	0	0	0	0	0	0	0	0	0	0	0	0	0	0	0	0	0	0	0	0	0	0	0	0	0	0	0	0	0	0	0	0	0	0	0	0	0	0	0	0	0	0	569.45	2.92	0	0	0	420.75	2.75	0	0	0	167.85	5	0	0	0	116.79	4.41	0	0	0	0	0	0	0	0	0	0	0	0	0	0	0	0	0	0	0	0	0	0	0	53.61	15.08
Corpus Uteri	0	0	0	0	0	0	0	0	0	0	0	0	0	0	0	0	0	0	0	0	0	0	0	0	0	0	0	0	0	0	0	0	0	0	0	0	0	0	0	0	0	0	0	0	0	0	0	0	0	0	0	0	0	569.45	2.92	0	0	0	420.75	2.75	0	0	0	167.85	5	0	0	0	116.79	4.41	0	0	0	0	0	0	0	0	0	0	0	0	0	0	0	0	0	0	0	0	0	0	0	53.61	15.08
Uterus, NOS	0	0	0	0	0	0	0	0	0	0	0	0	0	0	0	0	0	0	0	0	0	0	0	0	0	0	0	0	0	0	0	0	0	0	0	0	0	0	0	0	0	0	0	0	0	0	0	0	0	0	0	0	0	0	0	0	0	0	0	0	0	0	0	0	0	0	0	0	0	0	0	0	0	0	0	0	0	0	0	0	0	0	0	0	0	0	0	0	0	0	0	0	0	0	0
Ovary	0	0	0	0	0	0	0	0	0	0	0	0	0	0	0	0	0	0	0	0	0	0	0	0	0	0	0	0	0	0	0	0	0	0	0	0	0	0	0	0	0	0	0	0	0	0	0	0	0	0	0	0	0	0	0	0	0	0	0	0	0	0	0	0	0	0	0	0	0	0	0	0	0	0	0	0	0	0	0	0	0	0	0	0	0	0	0	0	0	0	0	0	0	0	0
Vagina	0	0	0	0	0	0	0	0	0	0	0	0	0	0	0	0	0	0	0	0	0	0	0	0	0	0	0	0	0	0	0	0	0	0	0	0	0	0	0	0	0	0	0	0	0	0	0	0	0	0	0	0	0	0	0	0	0	0	0	0	0	0	0	0	0	0	0	0	0	0	0	0	0	0	0	0	0	0	0	0	0	0	0	0	0	0	0	0	0	0	0	0	0	0	0
Vulva	0	0	0	0	0	0	0	0	0	0	0	0	0	0	0	0	0	0	0	0	0	0	0	0	0	0	0	0	0	0	0	0	0	0	0	0	0	0	0	0	0	0	0	0	0	0	0	0	0	0	0	0	0	0	0	0	0	0	0	0	0	0	0	0	0	0	0	0	0	0	0	0	0	0	0	0	0	0	0	0	0	0	0	0	0	0	0	0	0	0	0	0	0	0	0
Other Female Genital Organs	0	0	0	0	0	0	0	0	0	0	0	0	0	0	0	0	0	0	0	0	0	0	0	0	0	0	0	0	0	0	0	0	0	0	0	0	0	0	0	0	0	0	0	0	0	0	0	0	0	0	0	0	0	0	0	0	0	0	0	0	0	0	0	0	0	0	0	0	0	0	0	0	0	0	0	0	0	0	0	0	0	0	0	0	0	0	0	0	0	0	0	0	0	0	0
Male Genital System	0	0	0	0	0	0	0	0	0	0	0	0	0	0	0	0	0	0	0	0	0	0	0	0	0	0	0	0	0	0	0	0	0	0	0	0	0	0	0	0	0	0	0	0	0	0	0	0	293.39	3.85	0	0	0	99.29	6.75	0	0	0	32.75	14.83	0	0	0	13.1	31.23	0	0	0	6.38	47.57	0	0	0	2.5	78.12	0	0	0	1.46	79.75	0	0.00#	0	0.81	77.48	0	0.00#	0	0.31	89.42	0	0.00#	0	0.17	429
Prostate	0	0	0	0	0	0	0	0	0	0	0	0	0	0	0	0	0	0	0	0	0	0	0	0	0	0	0	0	0	0	0	0	0	0	0	0	0	0	0	0	0	0	0	0	0	0	0	0	293.39	3.85	0	0	0	99.29	6.75	0	0	0	32.75	14.83	0	0	0	13.1	31.23	0	0	0	6.38	47.57	0	0	0	2.5	78.12	0	0	0	1.46	79.75	0	0.00#	0	0.83	75.74	0	0.00#	0	0.35	79.59	0	0.00#	0	0.18	417.42
Testis	0	0	0	0	0	0	0	0	0	0	0	0	0	0	0	0	0	0	0	0	0	0	0	0	0	0	0	0	0	0	0	0	0	0	0	0	0	0	0	0	0	0	0	0	0	0	0	0	0	0	0	0	0	0	0	0	0	0	0	0	0	0	0	0	0	0	0	0	0	0	0	0	0	0	0	0	0	0	0	0	0	0	0	0	0	0	0	0	0	0	0	0	0	0	0
Penis	0	0	0	0	0	0	0	0	0	0	0	0	0	0	0	0	0	0	0	0	0	0	0	0	0	0	0	0	0	0	0	0	0	0	0	0	0	0	0	0	0	0	0	0	0	0	0	0	0	0	0	0	0	0	0	0	0	0	0	0	0	0	0	0	0	0	0	0	0	0	0	0	0	0	0	0	0	0	0	0	0	0	0	31.21	1.75	0	0	0	2.77	9.83	0	0	0	2.54	11.58
Other Male Genital Organs	0	0	0	0	0	0	0	0	0	0	0	0	0	0	0	0	0	0	0	0	0	0	0	0	0	0	0	0	0	0	0	0	0	0	0	0	0	0	0	0	0	0	0	0	0	0	0	0	0	0	0	0	0	0	0	0	0	0	0	0	0	0	0	0	0	0	0	0	0	0	0	0	0	0	0	0	0	0	0	0	0	0	0	0	0	0	0	0	0	0	0	0	0	0	0
Urinary System	0	0	0	1100.62	3.17	0	0	0	11081.8	4.42	0	0	0	0	0	0	0	0	0	0	0	0	0	0	0	0	0	0	0	0	0	0	0	0	0	0	0	0	0	0	0	0	0	0	0	0	0	0	0	0	0	0	0	0	0	0	0	0	0	0	0	0	0	192.58	2.42	0	0	0	27.17	11.34	0	0	0	7.23	27.83	0	0	0	3.54	34.01	0	0	0	3.48	18.75	0	0	0	3.32	7.92	0	0.00#	0	0.95	109.85
Urinary Bladder	0	0	0	0	0	0	0	0	0	0	0	0	0	0	0	0	0	0	0	0	0	0	0	0	0	0	0	0	0	0	0	0	0	0	0	0	0	0	0	0	0	0	0	0	0	0	0	0	0	0	0	0	0	0	0	0	0	0	0	0	0	0	0	192.58	2.42	0	0	0	38.93	7.75	0	0	0	11.49	17.57	0	0	0	5.16	23.68	0	0	0	9.01	7.42	0	0	0	5.62	4.67	0	0	0	1.66	63.51
Kidney and Renal Pelvis	0	0	0	1100.62	3.17	0	0	0	11081.8	4.42	0	0	0	0	0	0	0	0	0	0	0	0	0	0	0	0	0	0	0	0	0	0	0	0	0	0	0	0	0	0	0	0	0	0	0	0	0	0	0	0	0	0	0	0	0	0	0	0	0	0	0	0	0	0	0	0	0	0	89.97	3.59	0	0	0	19.51	10.25	0	0	0	11.26	10.33	0	0	0	5.67	11.33	0	0	0	8.1	3.26	0	0	0	2.21	46.34
Ureter	0	0	0	0	0	0	0	0	0	0	0	0	0	0	0	0	0	0	0	0	0	0	0	0	0	0	0	0	0	0	0	0	0	0	0	0	0	0	0	0	0	0	0	0	0	0	0	0	0	0	0	0	0	0	0	0	0	0	0	0	0	0	0	0	0	0	0	0	0	0	0	0	0	0	0	0	0	0	0	0	0	0	0	0	0	0	0	0	0	0	0	0	0	0	0
Other Urinary Organs	0	0	0	0	0	0	0	0	0	0	0	0	0	0	0	0	0	0	0	0	0	0	0	0	0	0	0	0	0	0	0	0	0	0	0	0	0	0	0	0	0	0	0	0	0	0	0	0	0	0	0	0	0	0	0	0	0	0	0	0	0	0	0	0	0	0	0	0	0	0	0	0	0	0	0	0	0	0	0	0	0	0	0	0	0	0	0	0	0	0	0	0	0	0	0
Eye and Orbit	0	0	0	0	0	0	0	0	0	0	0	0	0	0	0	0	0	0	0	0	0	0	0	0	0	0	0	0	0	0	0	0	0	0	0	0	0	0	0	0	0	0	0	0	0	0	0	0	0	0	0	0	0	0	0	0	0	0	0	0	0	0	0	0	0	0	0	0	0	0	0	0	0	0	0	0	0	0	0	0	0	0	0	0	0	0	0	0	0	0	0	0	0	0	0
Brain and Other Nervous System	0	0	0	0	0	0	0	0	0	0	0	0	0	0	0	0	0	0	0	0	0	0	0	0	0	0	0	0	0	0	0	0	0	0	0	0	0	0	0	0	0	0	0	0	0	0	0	0	0	0	0	0	0	1331.04	1.42	0	0	0	0	0	0	0	0	2660.41	0.17	0	0	0	62.91	5	0	0	0	107.51	1.92	0	0	0	0	0	0	0	0	0	0	0	0	0	0	0	0	0	0	37.99	8.5
Brain	0	0	0	0	0	0	0	0	0	0	0	0	0	0	0	0	0	0	0	0	0	0	0	0	0	0	0	0	0	0	0	0	0	0	0	0	0	0	0	0	0	0	0	0	0	0	0	0	0	0	0	0	0	1331.04	1.42	0	0	0	0	0	0	0	0	2660.41	0.17	0	0	0	62.91	5	0	0	0	107.51	1.92	0	0	0	0	0	0	0	0	0	0	0	0	0	0	0	0	0	0	37.99	8.5
Cranial Nerves Other Nervous System	0	0	0	0	0	0	0	0	0	0	0	0	0	0	0	0	0	0	0	0	0	0	0	0	0	0	0	0	0	0	0	0	0	0	0	0	0	0	0	0	0	0	0	0	0	0	0	0	0	0	0	0	0	0	0	0	0	0	0	0	0	0	0	0	0	0	0	0	0	0	0	0	0	0	0	0	0	0	0	0	0	0	0	0	0	0	0	0	0	0	0	0	0	0	0
Endocrine System	0	0	0	0	0	0	0	0	0	0	0	0	0	0	0	0	0	0	0	0	0	0	0	0	0	0	0	0	0	0	0	0	0	0	0	0	0	0	0	0	0	0	0	0	0	0	0	0	0	0	0	0	0	0	0	0	0	0	357.71	1.67	0	0	0	63.91	7.92	0	0	0	50.38	7.58	0	0	0	60.48	5	0	0	0	31.41	5	0	0	0	928.56	0.08	0	0	0	0	0	0	0	0	11.4	27.25
Thyroid	0	0	0	0	0	0	0	0	0	0	0	0	0	0	0	0	0	0	0	0	0	0	0	0	0	0	0	0	0	0	0	0	0	0	0	0	0	0	0	0	0	0	0	0	0	0	0	0	0	0	0	0	0	0	0	0	0	0	357.71	1.67	0	0	0	63.91	7.92	0	0	0	50.38	7.58	0	0	0	60.48	5	0	0	0	31.41	5	0	0	0	928.56	0.08	0	0	0	0	0	0	0	0	11.4	27.25
Other Endocrine including Thymus	0	0	0	0	0	0	0	0	0	0	0	0	0	0	0	0	0	0	0	0	0	0	0	0	0	0	0	0	0	0	0	0	0	0	0	0	0	0	0	0	0	0	0	0	0	0	0	0	0	0	0	0	0	0	0	0	0	0	0	0	0	0	0	0	0	0	0	0	0	0	0	0	0	0	0	0	0	0	0	0	0	0	0	0	0	0	0	0	0	0	0	0	0	0	0
Lymphoma	0	0	0	0	0	0	0	0	0	0	0	0	0	0	0	0	0	0	0	0	0	0	0	3701.13	2.49	0	0	0	4234.37	1.75	0	0	0	0	0	0	0	0	2331.83	2	0	0	0	0	0	0	0	0	185.38	6.08	0	0	0	38.37	21.48	0	0	0	17.02	40.1	0	0	0	6.96	72.94	0	0	0	4.74	71.79	0	0	0	3.28	61.45	0	0	0	1.45	87.66	0	0.00#	0	0.76	101.33	0	0.00#	0	0.26	115.77	0	0.00#	0	0.15	584.85
Hodgkin Lymphoma	0	0	0	0	0	0	0	0	0	0	0	0	0	0	0	0	0	0	0	0	0	0	0	3701.13	2.49	0	0	0	4234.37	1.75	0	0	0	0	0	0	0	0	0	0	0	0	0	0	0	0	0	0	0	0	0	0	0	0	0	0	0	0	158.81	3.86	0	0	0	225.81	1.98	0	0	0	0	0	0	0	0	0	0	0	0	0	0	0	0	0	0	0	0	0	0	0	0	0	0	0	0	89.03	10.08
Hodgkin - Nodal	0	0	0	0	0	0	0	0	0	0	0	0	0	0	0	0	0	0	0	0	0	0	0	3701.13	2.49	0	0	0	4234.37	1.75	0	0	0	0	0	0	0	0	0	0	0	0	0	0	0	0	0	0	0	0	0	0	0	0	0	0	0	0	158.81	3.86	0	0	0	225.81	1.98	0	0	0	0	0	0	0	0	0	0	0	0	0	0	0	0	0	0	0	0	0	0	0	0	0	0	0	0	89.03	10.08
Hodgkin - Extranodal	0	0	0	0	0	0	0	0	0	0	0	0	0	0	0	0	0	0	0	0	0	0	0	0	0	0	0	0	0	0	0	0	0	0	0	0	0	0	0	0	0	0	0	0	0	0	0	0	0	0	0	0	0	0	0	0	0	0	0	0	0	0	0	0	0	0	0	0	0	0	0	0	0	0	0	0	0	0	0	0	0	0	0	0	0	0	0	0	0	0	0	0	0	0	0
Non-Hodgkin Lymphoma	0	0	0	0	0	0	0	0	0	0	0	0	0	0	0	0	0	0	0	0	0	0	0	0	0	0	0	0	0	0	0	0	0	0	0	0	0	0	2331.83	2	0	0	0	0	0	0	0	0	185.38	6.08	0	0	0	38.37	21.48	0	0	0	19.06	36.24	0	0	0	7.18	70.96	0	0	0	4.74	71.79	0	0	0	3.28	61.45	0	0	0	1.45	87.66	0	0.00#	0	0.76	101.33	0	0.00#	0	0.26	115.77	0	0.00#	0	0.15	574.77
NHL - Nodal	0	0	0	0	0	0	0	0	0	0	0	0	0	0	0	0	0	0	0	0	0	0	0	0	0	0	0	0	0	0	0	0	0	0	0	0	0	0	22323.9	0.17	0	0	0	0	0	0	0	0	233.4	4.92	0	0	0	51.19	16.07	0	0	0	22.24	31.24	0	0	0	8.43	59.46	0	0	0	5.89	55.54	0	0	0	3.71	53.71	0	0	0	1.86	67.18	0	0	0	1.02	74.81	0	0.00#	0	0.3	101.51	0	0.00#	0	0.18	464.6
NHL - Extranodal	0	0	0	0	0	0	0	0	0	0	0	0	0	0	0	0	0	0	0	0	0	0	0	0	0	0	0	0	0	0	0	0	0	0	0	0	0	0	2603.81	1.83	0	0	0	0	0	0	0	0	900.96	1.17	0	0	0	153.26	5.42	0	0	0	133.47	5	0	0	0	48.55	11.5	0	0	0	24.23	16.25	0	0	0	28.22	7.74	0	0	0	6.61	20.48	0	0	0	3	26.52	0	0	0	1.97	14.26	0	0.00#	0	0.91	110.17
Myeloma	0	0	0	0	0	0	0	0	0	0	0	0	0	0	0	0	0	0	0	0	0	0	0	0	0	0	0	0	0	0	0	0	0	0	0	0	0	0	0	0	0	0	0	0	0	0	0	0	718.22	1.17	0	0	0	468.41	1.25	0	0	0	0	0	0	0	0	0	0	0	0	0	0	0	0	0	0	296.7	1	0	0	0	45.7	3.33	0	0	0	28.34	3.08	0	0	0	73.31	0.42	0	0	0	12.87	10.24
Leukemia	0	0	0	298.36	8.5	0	0	0	3670.63	8.44	0	0	0	824.53	28.97	0	0	0	366.56	17.25	0	0	0	334.02	9.66	0	0	0	156.85	18.83	0	0	0	189.14	17.26	0	0	0	420.16	7.94	0	0	0	59.91	33.25	0	0	0	12.09	107.85	0	0	0	5.75	154.07	0	0	0	3.66	192.12	0	0	0	1.79	267.18	0	0.00#	0	0.86	382.53	0	0.00#	0	0.44	487.02	0	0.00#	0	0.21	603.87	0	0.00#	0	0.12	590.65	0	0.00#	0	0.04	691.74	0	0.00#	0	0.02	3627.13
Lymphocytic Leukemia	0	0	0	302.92	8.41	0	0	0	4043.74	7.69	0	0	0	1034.38	23.8	0	0	0	422.11	15.18	0	0	0	334.02	9.66	0	0	0	157.55	18.66	0	0	0	258.37	10.51	0	0	0	420.16	7.94	0	0	0	62.86	30.58	0	0	0	12.59	102.26	0	0	0	6.12	141.4	0	0	0	4.01	174.2	0	0	0	2.01	235.28	0	0.00#	0	0.93	346.86	0	0.00#	0	0.47	452.28	0	0.00#	0	0.23	562.43	0	0.00#	0	0.13	547.76	0	0.00#	0	0.05	629.62	0	0.00#	0	0.03	3324.53
Acute Lymphocytic Leukemia	0	0	0	302.92	8.41	0	0	0	4043.74	7.69	0	0	0	1034.38	23.8	0	0	0	422.11	15.18	0	0	0	334.02	9.66	0	0	0	157.55	18.66	0	0	0	258.37	10.51	0	0	0	1877.48	1.27	0	0	0	262.06	5.59	0	0	0	62.89	22.16	0	0	0	41.41	19.67	0	0	0	38.49	18.79	0	0	0	36.78	17.49	0	0	0	38.47	11.18	0	0	0	26.12	9.4	0	0	0	56.95	2.08	0	0	0	62.22	1.34	0	0	0	4.64	6	0	0	0	2.32	208.89
Chronic Lymphocytic Leukemia	0	0	0	0	0	0	0	0	0	0	0	0	0	0	0	0	0	0	0	0	0	0	0	0	0	0	0	0	0	0	0	0	0	0	0	0	0	0	0	0	0	0	0	3058.69	0.5	0	0	0	34.18	28.4	0	0	0	13.39	57.75	0	0	0	10.65	67.92	0	0	0	3.85	119.5	0	0	0	1.69	186.64	0	0.00#	0	0.89	238.92	0	0.00#	0	0.42	307.36	0	0.00#	0	0.22	345.01	0	0.00#	0	0.08	382.86	0	0.00#	0	0.05	1734.86
Other Lymphocytic Leukemia	0	0	0	0	0	0	0	0	0	0	0	0	0	0	0	0	0	0	0	0	0	0	0	0	0	0	0	0	0	0	0	0	0	0	0	0	0	0	541.3	6.67	0	0	0	84.99	24.49	0	0	0	29.17	51.69	0	0	0	15.51	63.99	0	0	0	7.72	87.49	0	0	0	4.74	98.29	0	0	0	2.2	149.04	0	0	0	1.04	203.95	0	0.00#	0	0.49	252.99	0	0.00#	0	0.35	201.41	0	0.00#	0	0.12	240.77	0	0.00#	0	0.07	1380.78
Myeloid and Monocytic Leukemia	0	0	0	0	0	0	0	0	39782.2	0.75	0	0	0	4064.12	5.17	0	0	0	5819.37	0.83	0	0	0	0	0	0	0	0	0	0	0	0	0	2707.55	2.17	0	0	0	0	0	0	0	0	1536.47	2.17	0	0	0	456.78	5	0	0	0	191.22	8.41	0	0	0	116.32	8.33	0	0	0	227.99	3.66	0	0	0	52.84	7	0	0	0	92.75	2.58	0	0	0	15.81	10.24	0	0	0	7.54	10.41	0	0	0	1.99	15.09	0	0	0	1.33	81.81
Acute Myeloid Leukemia	0	0	0	0	0	0	0	0	39782.2	0.75	0	0	0	4064.12	5.17	0	0	0	5819.37	0.83	0	0	0	0	0	0	0	0	0	0	0	0	0	2707.55	2.17	0	0	0	0	0	0	0	0	0	0	0	0	0	0	0	0	0	0	541.04	3.33	0	0	0	136.02	7	0	0	0	227.99	3.66	0	0	0	74.22	6.09	0	0	0	164.19	1.25	0	0	0	1544.46	0.08	0	0	0	0	0	0	0	0	18.19	1.92	0	0	0	11.16	32.24
Acute Monocytic Leukemia	0	0	0	0	0	0	0	0	0	0	0	0	0	0	0	0	0	0	0	0	0	0	0	0	0	0	0	0	0	0	0	0	0	0	0	0	0	0	0	0	0	0	0	0	0	0	0	0	0	0	0	0	0	0	0	0	0	0	0	0	0	0	0	0	0	0	0	0	0	0	0	0	0	0	0	0	0	0	0	0	0	0	0	0	0	0	0	0	0	0	0	0	0	0	0
Chronic Myeloid Leukemia	0	0	0	0	0	0	0	0	0	0	0	0	0	0	0	0	0	0	0	0	0	0	0	0	0	0	0	0	0	0	0	0	0	0	0	0	0	0	0	0	0	0	0	0	0	0	0	0	0	0	0	0	0	10247.9	0.08	0	0	0	0	0	0	0	0	0	0	0	0	0	183.48	0.92	0	0	0	213.17	1.33	0	0	0	15.97	10.16	0	0	0	14.79	5.91	0	0	0	2.84	10.41	0	0	0	2.03	28.82
Other Myeloid/Monocytic Leukemia	0	0	0	0	0	0	0	0	0	0	0	0	0	0	0	0	0	0	0	0	0	0	0	0	0	0	0	0	0	0	0	0	0	0	0	0	0	0	0	0	0	0	0	1536.47	2.17	0	0	0	456.78	5	0	0	0	304.53	5	0	0	0	803.24	1.33	0	0	0	0	0	0	0	0	0	0	0	0	0	0	0	0	0	0	0	0	0	0	0	15.39	4.5	0	0	0	10.52	2.75	0	0	0	5.97	20.75
Other Leukemia	0	0	0	19846.5	0.08	0	0	0	0	0	0	0	0	0	0	0	0	0	5341.85	1.25	0	0	0	0	0	0	0	0	35590.3	0.17	0	0	0	954.86	4.59	0	0	0	0	0	0	0	0	7539.81	0.5	0	0	0	918.75	0.59	0	0	0	186.27	4.25	0	0	0	65.69	9.59	0	0	0	17.62	28.24	0	0	0	12.89	28.66	0	0	0	7.51	32.16	0	0	0	4.37	31.2	0	0	0	2.36	32.48	0	0.00#	0	0.64	47.03	0	0.00#	0	0.4	220.79
Other Acute Leukemia	0	0	0	19846.5	0.08	0	0	0	0	0	0	0	0	0	0	0	0	0	0	0	0	0	0	0	0	0	0	0	0	0	0	0	0	0	0	0	0	0	0	0	0	0	0	0	0	0	0	0	0	0	0	0	0	1259.79	1.17	0	0	0	259.49	2.75	0	0	0	82.28	5.42	0	0	0	813.35	0.33	0	0	0	0	0	0	0	0	0	0	0	0	0	0	0	0	0	0	0	0	0	0	0	55.31	9.76
Aleukemic, Subleukemic and NOS	0	0	0	0	0	0	0	0	0	0	0	0	0	0	0	0	0	0	5341.85	1.25	0	0	0	0	0	0	0	0	35590.3	0.17	0	0	0	954.86	4.59	0	0	0	0	0	0	0	0	7539.81	0.5	0	0	0	918.75	0.59	0	0	0	218.6	3.09	0	0	0	87.95	6.84	0	0	0	22.42	22.82	0	0	0	13.09	28.33	0	0	0	7.51	32.16	0	0	0	4.37	31.2	0	0	0	2.36	32.48	0	0.00#	0	0.64	47.03	0	0.00#	0	0.4	211.03
Mesothelioma	0	0	0	0	0	0	0	0	0	0	0	0	0	0	0	0	0	0	0	0	0	0	0	0	0	0	0	0	0	0	0	0	0	0	0	0	0	0	0	0	0	0	0	0	0	0	0	0	0	0	0	0	0	0	0	0	0	0	0	0	0	0	0	0	0	0	0	0	0	0	0	0	0	0	0	0	0	0	0	0	0	0	0	0	0	0	0	0	0	0	0	0	0	0	0
Kaposi Sarcoma	0	0	0	0	0	0	0	0	0	0	0	0	0	0	0	0	0	0	0	0	0	0	0	0	0	0	0	0	0	0	0	0	0	0	0	0	0	0	0	0	0	0	0	0	0	0	0	0	0	0	0	0	0	0	0	0	0	0	0	0	0	0	0	0	0	0	0	0	0	0	0	0	0	0	0	0	0	0	0	0	0	0	0	0	0	0	0	0	0	0	0	0	0	0	0
Miscellaneous	0	0	0	0	0	0	0	0	0	0	0	0	0	0	0	0	0	0	0	0	0	0	0	0	0	0	0	0	0	0	0	0	0	0	0	0	0	0	0	0	0	0	0	0	0	0	0	0	0	0	0	0	0	153.29	5.59	0	0	0	76.47	10.66	0	0	0	104.2	6.92	0	0	0	37.86	8.67	0	0	0	10.99	21.23	0	0	0	4.26	31.75	0	0	0	2.34	30.1	0	0	0	2.25	12.24	0	0.00#	0	0.8	127.15
	Excess risk is per 10,000.
	Confidence intervals are 95%.
#	P < 0.05
Myeloid and Monocytic Leukemia
	0-4	0-4	0-4	0-4	0-4	45421	45421	45421	45421	45421	45579	45579	45579	45579	45579	15-19	15-19	15-19	15-19	15-19	20-24	20-24	20-24	20-24	20-24	25-29	25-29	25-29	25-29	25-29	30-34	30-34	30-34	30-34	30-34	35-39	35-39	35-39	35-39	35-39	40-44	40-44	40-44	40-44	40-44	45-49	45-49	45-49	45-49	45-49	50-54	50-54	50-54	50-54	50-54	55-59	55-59	55-59	55-59	55-59	60-64	60-64	60-64	60-64	60-64	65-69	65-69	65-69	65-69	65-69	70-74	70-74	70-74	70-74	70-74	75-79	75-79	75-79	75-79	75-79	80-84	80-84	80-84	80-84	80-84	85+	85+	85+	85+	85+	Total	Total	Total	Total	Total
	Observed	O/E	CI Lower	CI Upper	Person Years at Risk	Observed	O/E	CI Lower	CI Upper	Person Years at Risk	Observed	O/E	CI Lower	CI Upper	Person Years at Risk	Observed	O/E	CI Lower	CI Upper	Person Years at Risk	Observed	O/E	CI Lower	CI Upper	Person Years at Risk	Observed	O/E	CI Lower	CI Upper	Person Years at Risk	Observed	O/E	CI Lower	CI Upper	Person Years at Risk	Observed	O/E	CI Lower	CI Upper	Person Years at Risk	Observed	O/E	CI Lower	CI Upper	Person Years at Risk	Observed	O/E	CI Lower	CI Upper	Person Years at Risk	Observed	O/E	CI Lower	CI Upper	Person Years at Risk	Observed	O/E	CI Lower	CI Upper	Person Years at Risk	Observed	O/E	CI Lower	CI Upper	Person Years at Risk	Observed	O/E	CI Lower	CI Upper	Person Years at Risk	Observed	O/E	CI Lower	CI Upper	Person Years at Risk	Observed	O/E	CI Lower	CI Upper	Person Years at Risk	Observed	O/E	CI Lower	CI Upper	Person Years at Risk	Observed	O/E	CI Lower	CI Upper	Person Years at Risk	Observed	O/E	CI Lower	CI Upper	Person Years at Risk
All Sites	0	0	0	6.84	384.51	0	0	0	108.81	326.7	0	0	0	57.3	457.92	0	0	0	11.4	616.6	0	0	0	6.22	647.98	0	0	0	4.28	832.8	0	0	0	2.65	1213.2	0	0	0	1.69	1626.13	0	0.00#	0	0.94	2131.78	0	0.00#	0	0.44	3307.33	0	0.00#	0	0.22	4767.38	0	0.00#	0	0.1	7324.15	0	0.00#	0	0.05	10976.3	0	0.00#	0	0.02	14813.2	0	0.00#	0	0.01	16511.3	0	0.00#	0	0.01	15474.4	0	0.00#	0	0.01	11205.7	0	0.00#	0	0	7371.4	0	0.00#	0	0	99988.9
Oral Cavity and Pharynx	0	0	0	0	0	0	0	0	0	0	0	0	0	0	0	0	0	0	0	0	0	0	0	0	0	0	0	0	0	0	0	0	0	0	0	0	0	0	0	0	0	0	0	450.64	3.42	0	0	0	121.35	11.07	0	0	0	28.86	29.78	0	0	0	8.92	69.56	0	0	0	2.95	143.26	0	0	0	1.65	191.37	0	0	0	1.05	197.33	0	0.00#	0	0.68	183.74	0	0.00#	0	0.73	99.55	0	0.00#	0	0.89	33.51	0	0.00#	0	0.17	962.59
Lip	0	0	0	0	0	0	0	0	0	0	0	0	0	0	0	0	0	0	0	0	0	0	0	0	0	0	0	0	0	0	0	0	0	0	0	0	0	0	0	0	0	0	0	0	0	0	0	0	0	0	0	0	0	184.54	4.5	0	0	0	84.99	9.08	0	0	0	32.04	15.75	0	0	0	22.28	14.27	0	0	0	6.82	28.51	0	0	0	3.85	31.05	0	0	0	6.88	9.74	0	0	0	8	3.52	0	0	0	1.3	116.42
Tongue	0	0	0	0	0	0	0	0	0	0	0	0	0	0	0	0	0	0	0	0	0	0	0	0	0	0	0	0	0	0	0	0	0	0	0	0	0	0	0	0	0	0	0	0	0	0	0	0	179.73	8.08	0	0	0	99.27	7.92	0	0	0	40.82	16.16	0	0	0	14.37	34.02	0	0	0	6.29	53.83	0	0	0	4.15	52.6	0	0	0	2.29	55.66	0	0	0	2.39	30.57	0	0	0	2.3	12.24	0	0.00#	0	0.56	271.08
Salivary Gland	0	0	0	0	0	0	0	0	0	0	0	0	0	0	0	0	0	0	0	0	0	0	0	0	0	0	0	0	0	0	0	0	0	0	0	0	0	0	0	0	0	0	0	0	0	0	0	0	0	0	0	0	0	277.06	2.92	0	0	0	75.83	7.92	0	0	0	22.8	19.41	0	0	0	11.12	29.51	0	0	0	3.91	55.5	0	0	0	2.18	59.34	0	0	0	3.5	23	0	0	0	6.65	5.5	0	0.00#	0	0.77	203.1
Floor of Mouth	0	0	0	0	0	0	0	0	0	0	0	0	0	0	0	0	0	0	0	0	0	0	0	0	0	0	0	0	0	0	0	0	0	0	0	0	0	0	0	0	0	0	0	0	0	0	0	0	0	0	0	0	0	0	0	0	0	0	739.04	1.49	0	0	0	104.53	4.42	0	0	0	40.33	9.42	0	0	0	24.07	10	0	0	0	18.55	6.83	0	0	0	13.89	4.83	0	0	0	13.78	2	0	0	0	3.63	39
Gum and Other Mouth	0	0	0	0	0	0	0	0	0	0	0	0	0	0	0	0	0	0	0	0	0	0	0	0	0	0	0	0	0	0	0	0	0	0	0	0	0	0	0	0	0	0	0	0	0	0	0	0	0	0	0	0	0	0	0	0	0	0	75.55	4.67	0	0	0	20.45	16.56	0	0	0	15.37	16.5	0	0	0	8.81	21.75	0	0	0	8.1	14.18	0	0	0	5.66	12.33	0	0	0	4.27	7.08	0	0	0	1.29	93.07
Nasopharynx	0	0	0	0	0	0	0	0	0	0	0	0	0	0	0	0	0	0	0	0	0	0	0	0	0	0	0	0	0	0	0	0	0	0	0	0	0	0	0	0	0	0	0	450.64	3.42	0	0	0	0	0	0	0	0	0	0	0	0	0	0	0	0	0	0	68.7	7.92	0	0	0	26.76	12.5	0	0	0	33.31	6.58	0	0	0	13.62	8.67	0	0	0	63.76	1.33	0	0	0	0	0	0	0	0	5.77	40.42
Tonsil	0	0	0	0	0	0	0	0	0	0	0	0	0	0	0	0	0	0	0	0	0	0	0	0	0	0	0	0	0	0	0	0	0	0	0	0	0	0	0	0	0	0	0	0	0	0	0	0	506.04	2.17	0	0	0	87.29	11.09	0	0	0	23.6	26.17	0	0	0	13.21	29.17	0	0	0	8.26	34.02	0	0	0	27.98	7.14	0	0	0	21.74	5.33	0	0	0	6.19	11.5	0	0	0	26.1	1.08	0	0	0	1.87	127.67
Oropharynx	0	0	0	0	0	0	0	0	0	0	0	0	0	0	0	0	0	0	0	0	0	0	0	0	0	0	0	0	0	0	0	0	0	0	0	0	0	0	0	0	0	0	0	0	0	0	0	0	0	0	0	0	0	0	0	0	0	0	0	0	0	0	0	67.36	3.83	0	0	0	59.07	6.92	0	0	0	55.48	3.58	0	0	0	0	0	0	0	0	29.82	1.83	0	0	0	0	0	0	0	0	12	16.16
Hypopharynx	0	0	0	0	0	0	0	0	0	0	0	0	0	0	0	0	0	0	0	0	0	0	0	0	0	0	0	0	0	0	0	0	0	0	0	0	0	0	0	0	0	0	0	0	0	0	0	0	1427.85	0.82	0	0	0	244.53	3.35	0	0	0	826.38	1.25	0	0	0	63.47	5.25	0	0	0	33.42	9.41	0	0	0	19.45	8.08	0	0	0	37.01	2.67	0	0	0	18.76	4.42	0	0	0	14.88	2.08	0	0	0	3.99	37.33
Other Oral Cavity and Pharynx	0	0	0	0	0	0	0	0	0	0	0	0	0	0	0	0	0	0	0	0	0	0	0	0	0	0	0	0	0	0	0	0	0	0	0	0	0	0	0	0	0	0	0	0	0	0	0	0	0	0	0	0	0	0	0	0	0	0	222.87	2.82	0	0	0	64.68	6.93	0	0	0	64.16	5	0	0	0	56.34	3.59	0	0	0	0	0	0	0	0	0	0	0	0	0	0	0	0	0	0	18.77	18.34
Digestive System	0	0	0	3480.39	1	0	0	0	0	0	0	0	0	0	0	0	0	0	4210.29	1.42	0	0	0	0	0	0	0	0	0	0	0	0	0	712.99	6.33	0	0	0	359.51	10.25	0	0	0	162.84	19.86	0	0	0	34.76	49.21	0	0	0	7.28	144.39	0	0	0	2	370.39	0	0.00#	0	0.9	592.44	0	0.00#	0	0.43	821.7	0	0.00#	0	0.22	996.83	0	0.00#	0	0.12	1066.96	0	0.00#	0	0.09	813.33	0	0.00#	0	0.05	602.38	0	0.00#	0	0.02	5496.49
Esophagus	0	0	0	0	0	0	0	0	0	0	0	0	0	0	0	0	0	0	0	0	0	0	0	0	0	0	0	0	0	0	0	0	0	4054.09	1.66	0	0	0	0	0	0	0	0	0	0	0	0	0	386.68	3.01	0	0	0	1496.75	0.58	0	0	0	50.07	15.4	0	0	0	13.25	37.87	0	0	0	6.29	57.59	0	0	0	6.99	35.14	0	0	0	5.24	26.99	0	0	0	4.38	15.25	0	0	0	1.94	14.76	0	0.00#	0	0.75	208.24
Stomach	0	0	0	0	0	0	0	0	0	0	0	0	0	0	0	0	0	0	0	0	0	0	0	0	0	0	0	0	0	0	0	0	0	0	0	0	0	0	0	0	0	0	0	0	0	0	0	0	0	0	0	0	0	241.86	4.34	0	0	0	25.01	17.65	0	0	0	25.03	17.08	0	0	0	8.42	37.95	0	0	0	3.73	58.88	0	0	0	2.9	42.16	0	0	0	6.37	10.62	0	0	0	1.14	26.57	0	0.00#	0	0.54	215.25
Small Intestine	0	0	0	0	0	0	0	0	0	0	0	0	0	0	0	0	0	0	4210.29	1.42	0	0	0	0	0	0	0	0	0	0	0	0	0	1233.3	2.25	0	0	0	635.55	3.58	0	0	0	0	0	0	0	0	733.4	1.5	0	0	0	163.42	5	0	0	0	33.94	22.59	0	0	0	16.7	29.51	0	0	0	10.62	26.01	0	0	0	6.52	24.58	0	0	0	4.68	26.74	0	0	0	4.43	16.59	0	0	0	5.36	5.67	0	0	0	1.03	165.44
Colon and Rectum	0	0	0	0	0	0	0	0	0	0	0	0	0	0	0	0	0	0	0	0	0	0	0	0	0	0	0	0	0	0	0	0	0	2898.16	2.42	0	0	0	827.72	6.66	0	0	0	225.65	16.43	0	0	0	57.59	31.94	0	0	0	13	86.78	0	0	0	3.93	196.57	0	0	0	1.42	369.11	0	0.00#	0	0.58	603.82	0	0.00#	0	0.28	786.69	0	0.00#	0	0.14	885.34	0	0.00#	0	0.1	724.48	0	0.00#	0	0.06	510.23	0	0.00#	0	0.03	4220.46
Colon excluding Rectum	0	0	0	0	0	0	0	0	0	0	0	0	0	0	0	0	0	0	0	0	0	0	0	0	0	0	0	0	0	0	0	0	0	2898.16	2.42	0	0	0	827.72	6.66	0	0	0	239.5	14.68	0	0	0	67.28	28.87	0	0	0	17.79	63.43	0	0	0	5.8	135.34	0	0	0	2.29	234.23	0	0.00#	0	0.89	395.67	0	0.00#	0	0.39	556.37	0	0.00#	0	0.19	655.39	0	0.00#	0	0.13	554.63	0	0.00#	0	0.08	395.12	0	0.00#	0	0.03	3042.81
Cecum	0	0	0	0	0	0	0	0	0	0	0	0	0	0	0	0	0	0	0	0	0	0	0	0	0	0	0	0	0	0	0	0	0	0	0	0	0	0	0	0	0	0	0	0	0	0	0	0	0	0	0	0	0	124.52	7.5	0	0	0	36.79	22.02	0	0	0	18.88	28.74	0	0	0	5.45	66.73	0	0	0	1.98	116.44	0	0.00#	0	0.77	165.28	0	0.00#	0	0.47	156.98	0	0.00#	0	0.26	112.23	0	0.00#	0	0.13	675.93
Appendix	0	0	0	0	0	0	0	0	0	0	0	0	0	0	0	0	0	0	0	0	0	0	0	0	0	0	0	0	0	0	0	0	0	0	0	0	0	0	0	0	0	0	0	0	0	0	0	0	2878.33	0.85	0	0	0	354.83	5	0	0	0	171.72	6	0	0	0	65.7	7.42	0	0	0	76.71	3.9	0	0	0	53.29	3.81	0	0	0	17.26	6.1	0	0	0	12.3	5	0	0	0	4.53	6.25	0	0	0	2.4	44.33
Ascending Colon	0	0	0	0	0	0	0	0	0	0	0	0	0	0	0	0	0	0	0	0	0	0	0	0	0	0	0	0	0	0	0	0	0	0	0	0	0	0	0	0	0	0	0	0	0	0	0	0	1358.66	1.75	0	0	0	336.93	5	0	0	0	130.27	8.08	0	0	0	19.29	25.99	0	0	0	5.05	63.59	0	0	0	2.06	100.31	0	0.00#	0	0.96	133.5	0	0.00#	0	0.64	114.35	0	0.00#	0	0.37	78.59	0	0.00#	0	0.17	531.17
Hepatic Flexure	0	0	0	0	0	0	0	0	0	0	0	0	0	0	0	0	0	0	0	0	0	0	0	0	0	0	0	0	0	0	0	0	0	0	0	0	0	0	0	0	0	0	0	0	0	0	0	0	0	0	0	0	0	284.45	4.42	0	0	0	60.55	18.16	0	0	0	27.88	23.58	0	0	0	32.67	14.08	0	0	0	19.53	10.43	0	0	0	4.03	26.57	0	0	0	1.6	41.59	0	0	0	2.21	14.51	0	0.00#	0	0.68	153.34
Transverse Colon	0	0	0	0	0	0	0	0	0	0	0	0	0	0	0	0	0	0	0	0	0	0	0	0	0	0	0	0	0	0	0	0	0	0	0	0	0	0	0	0	0	0	0	915.02	1.85	0	0	0	398.42	2.98	0	0	0	236.23	3.5	0	0	0	76.02	11.82	0	0	0	30.9	24.43	0	0	0	15.72	24	0	0	0	4.71	44.82	0	0	0	2.14	59.4	0	0	0	1.7	44.26	0	0.00#	0	0.97	30.54	0	0.00#	0	0.41	247.6
Splenic Flexure	0	0	0	0	0	0	0	0	0	0	0	0	0	0	0	0	0	0	0	0	0	0	0	0	0	0	0	0	0	0	0	0	0	0	0	0	0	0	0	0	0	0	0	0	0	0	0	0	268.65	4.75	0	0	0	113.77	9.17	0	0	0	74.99	9.42	0	0	0	50.84	8.5	0	0	0	17.14	14.26	0	0	0	16.51	11.75	0	0	0	9.18	13.24	0	0	0	3.85	17.92	0	0	0	76.16	0.33	0	0	0	1.83	89.34
Descending Colon	0	0	0	0	0	0	0	0	0	0	0	0	0	0	0	0	0	0	0	0	0	0	0	0	0	0	0	0	0	0	0	0	0	0	0	0	0	0	0	0	0	0	0	0	0	0	0	0	0	0	0	0	0	762.74	2	0	0	0	84.34	8.09	0	0	0	22.71	20.68	0	0	0	10.26	36.23	0	0	0	6.29	37.17	0	0	0	3.44	34.34	0	0	0	3.38	20.36	0	0	0	1.17	29.73	0	0.00#	0	0.57	188.6
Sigmoid Colon	0	0	0	0	0	0	0	0	0	0	0	0	0	0	0	0	0	0	0	0	0	0	0	0	0	0	0	0	0	0	0	0	0	2898.16	2.42	0	0	0	827.72	6.66	0	0	0	324.41	12.83	0	0	0	147.65	17.68	0	0	0	63.38	16.84	0	0	0	15.55	41.74	0	0	0	6.21	83.24	0	0	0	2.19	163.71	0	0.00#	0	0.98	225.8	0	0.00#	0	0.61	215.95	0	0.00#	0	0.52	147.59	0	0.00#	0	0.26	119.78	0	0.00#	0	0.11	1054.25
Large Intestine, NOS	0	0	0	0	0	0	0	0	0	0	0	0	0	0	0	0	0	0	0	0	0	0	0	0	0	0	0	0	0	0	0	0	0	0	0	0	0	0	0	0	0	0	0	0	0	0	0	0	1289.93	0.86	0	0	0	113.97	10	0	0	0	80.41	10	0	0	0	43.58	11.65	0	0	0	44.59	9.16	0	0	0	38.05	5.84	0	0	0	105.07	1	0	0	0	9.62	6.58	0	0	0	8.91	3.17	0	0	0	3.13	58.25
Rectum and Rectosigmoid Junction	0	0	0	0	0	0	0	0	0	0	0	0	0	0	0	0	0	0	0	0	0	0	0	0	0	0	0	0	0	0	0	0	0	0	0	0	0	0	0	0	0	0	0	3900.95	1.75	0	0	0	399.66	3.07	0	0	0	48.33	23.34	0	0	0	12.13	61.23	0	0	0	3.7	134.88	0	0	0	1.67	208.15	0	0.00#	0	0.98	230.32	0	0.00#	0	0.57	229.94	0	0.00#	0	0.44	169.85	0	0.00#	0	0.26	115.11	0	0.00#	0	0.1	1177.65
Rectosigmoid Junction	0	0	0	0	0	0	0	0	0	0	0	0	0	0	0	0	0	0	0	0	0	0	0	0	0	0	0	0	0	0	0	0	0	0	0	0	0	0	0	0	0	0	0	0	0	0	0	0	0	0	0	0	0	351.13	2.42	0	0	0	109.64	7.26	0	0	0	19.25	31.58	0	0	0	6.09	60.28	0	0	0	3.84	58	0	0	0	1.92	68.19	0	0	0	1.16	62.61	0	0	0	1.04	27.04	0	0.00#	0	0.35	317.38
Rectum	0	0	0	0	0	0	0	0	0	0	0	0	0	0	0	0	0	0	0	0	0	0	0	0	0	0	0	0	0	0	0	0	0	0	0	0	0	0	0	0	0	0	0	3900.95	1.75	0	0	0	399.66	3.07	0	0	0	56.04	20.93	0	0	0	13.64	53.98	0	0	0	4.58	103.31	0	0	0	2.29	147.87	0	0	0	1.31	172.32	0	0.00#	0	0.81	161.75	0	0.00#	0	0.71	107.24	0	0.00#	0	0.35	88.07	0	0.00#	0	0.14	860.28
Anus, Anal Canal and Anorectum	0	0	0	0	0	0	0	0	0	0	0	0	0	0	0	0	0	0	0	0	0	0	0	0	0	0	0	0	0	0	0	0	0	0	0	0	0	0	0	0	0	0	0	0	0	0	0	0	352.7	4.25	0	0	0	50.77	14.8	0	0	0	17.53	44.59	0	0	0	14.73	42.86	0	0	0	12.9	35.91	0	0	0	7.88	32.15	0	0	0	4.29	30.96	0	0	0	3.21	22.24	0	0	0	1.11	27.08	0	0.00#	0	0.56	254.83
Liver and Intrahepatic Bile Duct	0	0	0	0	0	0	0	0	0	0	0	0	0	0	0	0	0	0	0	0	0	0	0	0	0	0	0	0	0	0	0	0	0	0	0	0	0	0	0	0	0	0	0	0	0	0	0	0	663.6	2.41	0	0	0	51.21	16.82	0	0	0	16.27	35.61	0	0	0	11.52	46.67	0	0	0	19.4	22.86	0	0	0	12.09	18.49	0	0	0	15.98	8.98	0	0	0	29.95	2.67	0	0	0	2.29	15.16	0	0	0	1.2	169.68
Liver	0	0	0	0	0	0	0	0	0	0	0	0	0	0	0	0	0	0	0	0	0	0	0	0	0	0	0	0	0	0	0	0	0	0	0	0	0	0	0	0	0	0	0	0	0	0	0	0	663.6	2.41	0	0	0	51.21	16.82	0	0	0	16.27	35.61	0	0	0	12.66	41.83	0	0	0	20.57	21.69	0	0	0	17.76	13.57	0	0	0	38.91	4.57	0	0	0	29.95	2.67	0	0	0	2.29	15.16	0	0	0	1.31	154.34
Intrahepatic Bile Duct	0	0	0	0	0	0	0	0	0	0	0	0	0	0	0	0	0	0	0	0	0	0	0	0	0	0	0	0	0	0	0	0	0	0	0	0	0	0	0	0	0	0	0	0	0	0	0	0	0	0	0	0	0	0	0	0	0	0	0	0	0	0	0	128.89	4.84	0	0	0	338.99	1.17	0	0	0	37.85	4.92	0	0	0	27.13	4.41	0	0	0	0	0	0	0	0	0	0	0	0	0	13.52	15.34
Gallbladder	0	0	0	0	0	0	0	0	0	0	0	0	0	0	0	0	0	0	0	0	0	0	0	0	0	0	0	0	0	0	0	0	0	0	0	0	0	0	0	0	0	0	0	0	0	0	0	0	0	0	0	0	0	2543.94	0.67	0	0	0	293.6	4.08	0	0	0	0	0	0	0	0	102.04	3	0	0	0	2480.03	0.08	0	0	0	116.89	1.41	0	0	0	0	0	0	0	0	0	0	0	0	0	44.33	9.24
Other Biliary	0	0	0	0	0	0	0	0	0	0	0	0	0	0	0	0	0	0	0	0	0	0	0	0	0	0	0	0	0	0	0	0	0	0	0	0	0	0	0	0	0	0	0	3189.58	0.5	0	0	0	1088.2	1.08	0	0	0	0	0	0	0	0	0	0	0	0	0	0	0	0	0	0	235.89	2.17	0	0	0	164.14	2.08	0	0	0	343.83	0.58	0	0	0	0	0	0	0	0	0	0	0	0	0	69.1	6.42
Pancreas	0	0	0	0	0	0	0	0	0	0	0	0	0	0	0	0	0	0	0	0	0	0	0	0	0	0	0	0	0	0	0	0	0	0	0	0	0	0	0	0	0	0	0	2195.81	1.5	0	0	0	456.83	5	0	0	0	192.98	8.33	0	0	0	102.88	11.67	0	0	0	41.24	14.17	0	0	0	24.87	11.98	0	0	0	10.77	18.58	0	0	0	5.15	23.02	0	0	0	6.32	10.76	0	0	0	48.58	0.58	0	0	0	1.83	105.59
Retroperitoneum	0	0	0	3480.39	1	0	0	0	0	0	0	0	0	0	0	0	0	0	0	0	0	0	0	0	0	0	0	0	0	0	0	0	0	0	0	0	0	0	0	0	0	0	0	0	0	0	0	0	0	0	0	0	0	338.47	3.58	0	0	0	51.22	15.23	0	0	0	48.72	12.67	0	0	0	244.28	2.09	0	0	0	0	0	0	0	0	0	0	0	0	0	131.12	0.67	0	0	0	0	0	0	0	0	18.18	35.25
Peritoneum, Omentum and Mesentery	0	0	0	0	0	0	0	0	0	0	0	0	0	0	0	0	0	0	0	0	0	0	0	0	0	0	0	0	0	0	0	0	0	0	0	0	0	0	0	0	0	0	0	1063.29	1.42	0	0	0	0	0	0	0	0	535.54	3.5	0	0	0	178.66	7	0	0	0	35.79	22.52	0	0	0	27.89	18.32	0	0	0	11.67	20.17	0	0	0	6.8	20.78	0	0	0	7.99	10.06	0	0	0	13.29	2.34	0	0	0	1.98	106.09
Other Digestive Organs	0	0	0	0	0	0	0	0	0	0	0	0	0	0	0	0	0	0	0	0	0	0	0	0	0	0	0	0	0	0	0	0	0	0	0	0	0	0	0	0	0	0	0	0	0	0	0	0	0	0	0	0	0	0	0	0	0	0	0	0	0	0	0	0	0	0	0	0	0	0	0	0	0	0	0	0	0	0	0	0	0	0	0	0	0	0	0	0	0	0	0	0	0	0	0
Respiratory System	0	0	0	0	0	0	0	0	0	0	0	0	0	9304.06	2.75	0	0	0	11226.6	0.75	0	0	0	1383.61	3.49	0	0	0	1595.6	2.09	0	0	0	2460.4	1.08	0	0	0	458.77	6.17	0	0	0	278.02	7.92	0	0	0	126.13	12.69	0	0	0	10.88	90.26	0	0	0	3.83	173.85	0	0	0	1.7	312.73	0	0.00#	0	0.93	391.87	0	0.00#	0	0.56	406.63	0	0.00#	0	0.33	393.85	0	0.00#	0	0.28	267.15	0	0.00#	0	0.29	99.69	0	0.00#	0	0.07	2172.97
Nose, Nasal Cavity and Middle Ear	0	0	0	0	0	0	0	0	0	0	0	0	0	0	0	0	0	0	0	0	0	0	0	0	0	0	0	0	0	0	0	0	0	0	0	0	0	0	0	0	0	0	0	0	0	0	0	0	0	0	0	0	0	0	0	0	0	0	455.72	1.33	0	0	0	86.4	5	0	0	0	64.45	5	0	0	0	31.07	8.76	0	0	0	30.43	3.74	0	0	0	13.35	5	0	0	0	2.81	9.92	0	0	0	1.9	38.74
Larynx	0	0	0	0	0	0	0	0	0	0	0	0	0	0	0	0	0	0	0	0	0	0	0	0	0	0	0	0	0	0	0	0	0	0	0	0	0	0	0	0	0	0	0	0	0	0	0	0	381.31	4.92	0	0	0	43.79	22.09	0	0	0	19.24	34.93	0	0	0	14.31	35.89	0	0	0	7.2	43.9	0	0	0	4.45	45.39	0	0	0	2.93	40.76	0	0	0	3.62	17.39	0	0	0	2.01	13.85	0	0.00#	0	0.62	259.12
Lung and Bronchus	0	0	0	0	0	0	0	0	0	0	0	0	0	0	0	0	0	0	0	0	0	0	0	0	0	0	0	0	0	0	0	0	0	0	0	0	0	0	727.88	4.41	0	0	0	278.02	7.92	0	0	0	188.46	7.77	0	0	0	14.47	68.17	0	0	0	4.84	137.59	0	0	0	1.97	271.84	0	0	0	1.08	342.97	0	0.00#	0	0.66	352.48	0	0.00#	0	0.38	349.35	0	0.00#	0	0.31	240.51	0	0.00#	0	0.39	75.84	0	0.00#	0	0.09	1858.87
Pleura	0	0	0	0	0	0	0	0	0	0	0	0	0	0	0	0	0	0	0	0	0	0	0	0	0	0	0	0	0	0	0	0	0	0	0	0	0	0	0	0	0	0	0	0	0	0	0	0	0	0	0	0	0	0	0	0	0	0	0	0	0	0	0	0	0	0	0	0	0	0	0	0	0	0	0	0	0	0	0	0	0	0	0	0	0	0	0	0	0	0	0	0	0	0	0
Trachea, Mediastinum and Other Respiratory Organs	0	0	0	0	0	0	0	0	0	0	0	0	0	9304.06	2.75	0	0	0	11226.6	0.75	0	0	0	1383.61	3.49	0	0	0	1595.6	2.09	0	0	0	2460.4	1.08	0	0	0	1240.84	1.75	0	0	0	0	0	0	0	0	0	0	0	0	0	0	0	0	0	0	0	0	0	0	0	0	0	0	0	0	0	0	0	0	0	0	0	0	0	0	0	0	0	0	0	20.55	4.24	0	0	0	361.81	0.08	0	0	0	18.46	16.24
Bones and Joints	0	0	0	4083.95	0.75	0	0	0	7809.67	4.4	0	0	0	2818.45	10.02	0	0	0	283.43	34.4	0	0	0	140.18	27.33	0	0	0	169.62	11.92	0	0	0	2524.42	1.34	0	0	0	909.52	2.67	0	0	0	230.54	7.59	0	0	0	290.75	4.67	0	0	0	117.35	9.58	0	0	0	47.94	12.17	0	0	0	46.82	9.42	0	0	0	29.13	14.41	0	0	0	8.98	28.09	0	0	0	32.36	4.92	0	0	0	0	0	0	0	0	0	0	0	0	0	3.94	183.67
Soft Tissue including Heart	0	0	0	985.05	2.41	0	0	0	8754.36	3.5	0	0	0	1881.82	14.17	0	0	0	311.81	16.5	0	0	0	1986.58	1.58	0	0	0	1528.05	1.59	0	0	0	743.96	2.75	0	0	0	293.06	10.26	0	0	0	65.03	23.37	0	0	0	38.08	31.31	0	0	0	25.26	38.92	0	0	0	17.22	40	0	0	0	10.75	47.58	0	0	0	9.47	38.18	0	0	0	3.99	51.58	0	0	0	2.57	47.22	0	0	0	2.25	31.26	0	0	0	1.49	18.86	0	0.00#	0	0.48	421.04
Skin excluding Basal and Squamous	0	0	0	0	0	0	0	0	0	0	0	0	0	0	0	0	0	0	0	0	0	0	0	0	0	0	0	0	0	0	0	0	0	0	0	0	0	0	0	0	0	0	0	169.72	14.42	0	0	0	38.77	41.24	0	0	0	14.27	84.17	0	0	0	5.46	147.09	0	0	0	2.88	173.42	0	0	0	1.27	270.3	0	0.00#	0	0.64	333.72	0	0.00#	0	0.37	344.26	0	0.00#	0	0.25	278.43	0	0.00#	0	0.11	251.21	0	0.00#	0	0.05	1938.25
Melanoma of the Skin	0	0	0	0	0	0	0	0	0	0	0	0	0	0	0	0	0	0	0	0	0	0	0	0	0	0	0	0	0	0	0	0	0	0	0	0	0	0	0	0	0	0	0	169.72	14.42	0	0	0	45.19	36.91	0	0	0	18.74	67	0	0	0	5.89	134.09	0	0	0	3.02	163.67	0	0	0	1.36	249.29	0	0.00#	0	0.71	296.61	0	0.00#	0	0.42	299.61	0	0.00#	0	0.28	253.07	0	0.00#	0	0.14	206.05	0	0.00#	0	0.06	1720.72
Other Non-Epithelial Skin	0	0	0	0	0	0	0	0	0	0	0	0	0	0	0	0	0	0	0	0	0	0	0	0	0	0	0	0	0	0	0	0	0	0	0	0	0	0	0	0	0	0	0	0	0	0	0	0	272.9	4.33	0	0	0	59.93	17.17	0	0	0	75.09	13	0	0	0	59.64	9.75	0	0	0	19.38	21.01	0	0	0	6.12	37.1	0	0	0	2.97	44.65	0	0	0	2.62	25.36	0	0.00#	0	0.61	45.16	0	0.00#	0	0.38	217.53
Breast	0	0	0	0	0	0	0	0	0	0	0	0	0	0	0	0	0	0	0	0	0	0	0	0	0	0	0	0	1187.31	6.08	0	0	0	148.92	34.94	0	0	0	89.86	53.43	0	0	0	29.1	95.48	0	0	0	9.95	213.01	0	0	0	4.11	392.47	0	0	0	1.76	645.2	0	0.00#	0	0.79	976.51	0	0.00#	0	0.4	1208.64	0	0.00#	0	0.24	1192.82	0	0.00#	0	0.13	1236.56	0	0.00#	0	0.1	853.19	0	0.00#	0	0.05	561.1	0	0.00#	0	0.02	7469.42
Female Genital System	0	0	0	0	0	0	0	0	0	0	0	0	0	0	0	0	0	0	4919.26	2.25	0	0	0	1954.27	4.75	0	0	0	6441.46	1.16	0	0	0	1070.27	5	0	0	0	438.68	10.92	0	0	0	156.03	18.68	0	0	0	24.22	92.76	0	0	0	12	136.35	0	0	0	5.27	217.96	0	0	0	2.82	275.65	0	0	0	1.34	354.68	0	0.00#	0	0.98	301.96	0	0.00#	0	0.67	242.49	0	0.00#	0	0.48	179.5	0	0.00#	0	0.18	166.44	0	0.00#	0	0.09	2010.55
Cervix Uteri	0	0	0	0	0	0	0	0	0	0	0	0	0	0	0	0	0	0	0	0	0	0	0	0	0	0	0	0	0	0	0	0	0	0	0	0	0	0	475.75	10.25	0	0	0	464.43	7.25	0	0	0	115.58	19.67	0	0	0	88.18	18.78	0	0	0	49.14	24.67	0	0	0	17.87	42.42	0	0	0	9.2	48.15	0	0	0	6.56	42.96	0	0	0	5.76	27.61	0	0	0	4.37	20	0	0	0	2.07	14.17	0	0.00#	0	0.8	275.93
Corpus and Uterus, NOS	0	0	0	0	0	0	0	0	0	0	0	0	0	0	0	0	0	0	0	0	0	0	0	0	0	0	0	0	0	0	0	0	0	0	0	0	0	0	0	0	0	0	0	371.14	6.09	0	0	0	48.23	49.32	0	0	0	21.2	80.52	0	0	0	9	129.4	0	0	0	5.9	133.53	0	0	0	2.2	216.77	0	0	0	1.74	170.41	0	0	0	1.04	157.5	0	0.00#	0	0.71	122.29	0	0.00#	0	0.25	123.38	0	0.00#	0	0.13	1189.2
Corpus Uteri	0	0	0	0	0	0	0	0	0	0	0	0	0	0	0	0	0	0	0	0	0	0	0	0	0	0	0	0	0	0	0	0	0	0	0	0	0	0	0	0	0	0	0	371.14	6.09	0	0	0	48.23	49.32	0	0	0	21.55	79.35	0	0	0	9.19	127.23	0	0	0	5.9	133.53	0	0	0	2.2	216.77	0	0	0	1.74	170.41	0	0	0	1.04	157.5	0	0.00#	0	0.71	122.29	0	0.00#	0	0.25	123.04	0	0.00#	0	0.13	1185.54
Uterus, NOS	0	0	0	0	0	0	0	0	0	0	0	0	0	0	0	0	0	0	0	0	0	0	0	0	0	0	0	0	0	0	0	0	0	0	0	0	0	0	0	0	0	0	0	0	0	0	0	0	0	0	0	0	0	1322.58	1.17	0	0	0	436.97	2.16	0	0	0	0	0	0	0	0	0	0	0	0	0	0	0	0	0	0	0	0	0	0	0	0	0	0	0	0	94.24	0.33	0	0	0	73.23	3.66
Ovary	0	0	0	0	0	0	0	0	0	0	0	0	0	0	0	0	0	0	4919.26	2.25	0	0	0	1954.27	4.75	0	0	0	0	0	0	0	0	0	0	0	0	0	0	0	0	0	0	640.5	5.34	0	0	0	88.52	22.77	0	0	0	61.85	26.64	0	0	0	22.91	48.62	0	0	0	9.42	82.39	0	0	0	7.86	64.02	0	0	0	4.8	59.2	0	0	0	4.58	32.96	0	0	0	4.14	20.42	0	0	0	1.8	16.83	0	0.00#	0	0.65	386.17
Vagina	0	0	0	0	0	0	0	0	0	0	0	0	0	0	0	0	0	0	0	0	0	0	0	0	0	0	0	0	0	0	0	0	0	0	0	0	0	0	0	0	0	0	0	0	0	0	0	0	0	0	0	0	0	0	0	0	0	0	0	0	0	0	0	0	0	0	0	0	0	0	0	0	0	151.21	2.91	0	0	0	302.82	0.84	0	0	0	0	0	0	0	0	0	0	0	0	0	100.85	3.75
Vulva	0	0	0	0	0	0	0	0	0	0	0	0	0	0	0	0	0	0	0	0	0	0	0	0	0	0	0	0	0	0	0	0	0	0	0	0	0	0	0	0	0	0	0	0	0	0	0	0	5472.72	0.42	0	0	0	287.53	5.42	0	0	0	248.61	5.08	0	0	0	210.88	3.92	0	0	0	52.42	9.33	0	0	0	30.61	9.15	0	0	0	9.59	17.75	0	0	0	6.46	13.98	0	0	0	2.87	10.63	0	0	0	1.49	75.66
Other Female Genital Organs	0	0	0	0	0	0	0	0	0	0	0	0	0	0	0	0	0	0	0	0	0	0	0	0	0	0	0	0	6441.46	1.16	0	0	0	1070.27	5	0	0	0	5630.28	0.67	0	0	0	0	0	0	0	0	2414.75	0.58	0	0	0	193.86	5	0	0	0	93.86	10.19	0	0	0	54.76	13.39	0	0	0	28.81	16.42	0	0	0	19.79	17.33	0	0	0	33.44	5.83	0	0	0	31.1	2.81	0	0	0	21.47	1.44	0	0	0	4.35	79.84
Male Genital System	0	0	0	0	0	0	0	0	0	0	0	0	0	20118.5	1.17	0	0	0	758.23	7.09	0	0	0	501.81	8	0	0	0	257.08	9.58	0	0	0	100.72	20.49	0	0	0	112.13	19.49	0	0	0	46.05	35.02	0	0	0	27.9	42.66	0	0	0	8.46	91.07	0	0	0	1.37	412.18	0	0.00#	0	0.36	1138.34	0	0.00#	0	0.13	2242.8	0	0.00#	0	0.06	3106.56	0	0.00#	0	0.04	3135.32	0	0.00#	0	0.03	2128.53	0	0.00#	0	0.03	1069.4	0	0.00#	0	0.01	13467.7
Prostate	0	0	0	0	0	0	0	0	0	0	0	0	0	0	0	0	0	0	0	0	0	0	0	0	0	0	0	0	0	0	0	0	0	0	0	0	0	0	0	0	0	0	0	555.41	2.75	0	0	0	101.16	11.08	0	0	0	9.65	78.32	0	0	0	1.44	388.6	0	0.00#	0	0.37	1106	0	0.00#	0	0.13	2210.21	0	0.00#	0	0.06	3087.05	0	0.00#	0	0.04	3120.74	0	0.00#	0	0.03	2126.36	0	0.00#	0	0.03	1066.57	0	0.00#	0	0.01	13197.7
Testis	0	0	0	0	0	0	0	0	0	0	0	0	0	20118.5	1.17	0	0	0	758.23	7.09	0	0	0	501.81	8	0	0	0	257.08	9.58	0	0	0	100.72	20.49	0	0	0	112.13	19.49	0	0	0	50.22	32.27	0	0	0	38.53	31.58	0	0	0	68.58	12.75	0	0	0	39.79	16.17	0	0	0	21.02	20.67	0	0	0	18.55	16.5	0	0	0	17.87	11.34	0	0	0	36.38	3.25	0	0	0	0	0	0	0	0	16.22	2.83	0	0	0	2.79	213.18
Penis	0	0	0	0	0	0	0	0	0	0	0	0	0	0	0	0	0	0	0	0	0	0	0	0	0	0	0	0	0	0	0	0	0	0	0	0	0	0	0	0	0	0	0	0	0	0	0	0	0	0	0	0	0	0	0	0	0	0	0	0	0	0	0	225.68	1.92	0	0	0	27.14	11.09	0	0	0	40.03	4.91	0	0	0	10.55	11.33	0	0	0	31.14	2.17	0	0	0	0	0	0	0	0	5.18	31.41
Other Male Genital Organs	0	0	0	0	0	0	0	0	0	0	0	0	0	0	0	0	0	0	0	0	0	0	0	0	0	0	0	0	0	0	0	0	0	0	0	0	0	0	0	0	0	0	0	0	0	0	0	0	0	0	0	0	0	0	0	0	0	0	84.09	7.42	0	0	0	46.74	9.75	0	0	0	61.6	5	0	0	0	52.61	3.25	0	0	0	0	0	0	0	0	0	0	0	0	0	0	0	0	0	0	14.59	25.42
Urinary System	0	0	0	0	0	0	0	0	0	0	0	0	0	0	0	0	0	0	0	0	0	0	0	0	0	0	0	0	0	0	0	0	0	620.01	6.08	0	0	0	311.82	10	0	0	0	164.29	12.5	0	0	0	53.38	18.31	0	0	0	8.39	90.89	0	0	0	2.7	231.85	0	0	0	1.13	417.64	0	0.00#	0	0.55	607.73	0	0.00#	0	0.27	763.85	0	0.00#	0	0.17	719	0	0.00#	0	0.11	612.81	0	0.00#	0	0.06	480.23	0	0.00#	0	0.03	3970.88
Urinary Bladder	0	0	0	0	0	0	0	0	0	0	0	0	0	0	0	0	0	0	0	0	0	0	0	0	0	0	0	0	0	0	0	0	0	797.98	3.66	0	0	0	459.56	5	0	0	0	353.45	5	0	0	0	192.66	6.14	0	0	0	17.79	49.05	0	0	0	5.25	121.16	0	0	0	2.04	231.18	0	0.00#	0	0.89	373.13	0	0.00#	0	0.43	480.29	0	0.00#	0	0.26	460.22	0	0.00#	0	0.15	446.82	0	0.00#	0	0.08	374.85	0	0.00#	0	0.04	2556.5
Kidney and Renal Pelvis	0	0	0	0	0	0	0	0	0	0	0	0	0	0	0	0	0	0	0	0	0	0	0	0	0	0	0	0	0	0	0	0	0	2780.05	2.41	0	0	0	969.89	5	0	0	0	307	7.5	0	0	0	82.56	10.58	0	0	0	17.59	36.84	0	0	0	5.94	100.88	0	0	0	2.66	175.8	0	0	0	1.56	213.74	0	0.00#	0	0.84	257.14	0	0.00#	0	0.54	244.11	0	0.00#	0	0.49	150.09	0	0.00#	0	0.33	88.45	0	0.00#	0	0.11	1292.54
Ureter	0	0	0	0	0	0	0	0	0	0	0	0	0	0	0	0	0	0	0	0	0	0	0	0	0	0	0	0	0	0	0	0	0	0	0	0	0	0	0	0	0	0	0	0	0	0	0	0	0	0	0	0	0	0	0	0	0	0	263.1	4.81	0	0	0	77.53	8	0	0	0	20.05	16.78	0	0	0	11.88	17.08	0	0	0	15.15	7.91	0	0	0	15.99	4.82	0	0	0	2.58	11.1	0	0	0	1.5	70.51
Other Urinary Organs	0	0	0	0	0	0	0	0	0	0	0	0	0	0	0	0	0	0	0	0	0	0	0	0	0	0	0	0	0	0	0	0	0	0	0	0	0	0	0	0	0	0	0	0	0	0	0	0	698.34	1.58	0	0	0	162.99	5	0	0	0	119.54	5	0	0	0	157.18	2.66	0	0	0	127.27	4.08	0	0	0	26.67	9.33	0	0	0	18.51	6.75	0	0	0	6.5	11.08	0	0	0	5.21	5.83	0	0	0	2.14	51.32
Eye and Orbit	0	0	0	702.37	4.08	0	0	0	39652.7	1	0	0	0	0	0	0	0	0	0	0	0	0	0	0	0	0	0	0	0	0	0	0	0	0	0	0	0	0	0	0	0	0	0	0	0	0	0	0	300.32	3.67	0	0	0	123.56	8.5	0	0	0	79.96	10	0	0	0	69.73	5.83	0	0	0	144.9	2.11	0	0	0	22.95	8.81	0	0	0	43.72	2.83	0	0	0	9.2	8.85	0	0	0	1.66	18.39	0	0	0	1.22	74.07
Brain and Other Nervous System	0	0	0	220.84	8.83	0	0	0	2258.07	13.92	0	0	0	1235.46	23.6	0	0	0	491.36	12.58	0	0	0	289.47	10.57	0	0	0	133.23	23.35	0	0	0	149	23.49	0	0	0	139.78	21.58	0	0	0	535.52	3.42	0	0	0	59.23	24.58	0	0	0	42.21	22.67	0	0	0	86.95	7.42	0	0	0	64.42	8.33	0	0	0	25.57	13.74	0	0	0	9.64	21.5	0	0	0	5.28	25	0	0	0	8.31	8.25	0	0	0	0	0	0	0	0	1.8	272.82
Brain	0	0	0	220.84	8.83	0	0	0	2258.07	13.92	0	0	0	1274.11	22.68	0	0	0	507.37	11.75	0	0	0	329.08	9.41	0	0	0	172.73	18.35	0	0	0	167.42	21.48	0	0	0	139.78	21.58	0	0	0	535.52	3.42	0	0	0	59.23	24.58	0	0	0	42.21	22.67	0	0	0	86.95	7.42	0	0	0	98.22	4.41	0	0	0	35.95	8.16	0	0	0	12.26	15.08	0	0	0	7.94	15	0	0	0	9.16	7.33	0	0	0	0	0	0	0	0	2.28	236.08
Cranial Nerves Other Nervous System	0	0	0	0	0	0	0	0	0	0	0	0	0	40729.4	0.92	0	0	0	15570.8	0.83	0	0	0	2404.75	1.16	0	0	0	582.64	5	0	0	0	1354.15	2	0	0	0	0	0	0	0	0	0	0	0	0	0	0	0	0	0	0	0	0	0	0	0	0	0	0	0	0	187.21	3.92	0	0	0	88.56	5.58	0	0	0	45.2	6.42	0	0	0	15.74	10	0	0	0	89.88	0.92	0	0	0	0	0	0	0	0	8.59	36.74
Endocrine System	0	0	0	929.25	2.9	0	0	0	4602.02	5	0	0	0	2823.86	6.51	0	0	0	1865.33	2.71	0	0	0	1794.06	5	0	0	0	760.03	7	0	0	0	988.95	8.48	0	0	0	128.41	27.2	0	0	0	57.02	37.1	0	0	0	28.95	57.39	0	0	0	18.06	64.65	0	0	0	11.38	79.68	0	0	0	7.67	81.34	0	0	0	3.6	117.31	0	0	0	1.68	148.62	0	0	0	1.13	126.8	0	0.00#	0	0.98	79.85	0	0.00#	0	0.67	45.59	0	0.00#	0	0.22	903.12
Thyroid	0	0	0	0	0	0	0	0	0	0	0	0	0	0	0	0	0	0	0	0	0	0	0	0	0	0	0	0	1644.17	2	0	0	0	1039.57	8.25	0	0	0	128.41	27.2	0	0	0	57.76	35.77	0	0	0	32.58	49.23	0	0	0	20.98	54.65	0	0	0	12.05	75.27	0	0	0	7.83	80.26	0	0	0	3.65	115.06	0	0	0	1.72	143.62	0	0	0	1.19	121.22	0	0.00#	0	1	78.68	0	0.00#	0	0.67	45.59	0	0.00#	0	0.22	836.79
Other Endocrine including Thymus	0	0	0	929.25	2.9	0	0	0	4602.02	5	0	0	0	2823.86	6.51	0	0	0	1865.33	2.71	0	0	0	1794.06	5	0	0	0	1413.37	5	0	0	0	20307.4	0.23	0	0	0	0	0	0	0	0	4460.08	1.33	0	0	0	259.74	8.17	0	0	0	129.68	10	0	0	0	202.7	4.41	0	0	0	390.07	1.08	0	0	0	250.11	2.25	0	0	0	69.81	5	0	0	0	24.67	5.58	0	0	0	77.81	1.16	0	0	0	0	0	0	0	0	10.58	66.33
Lymphoma	0	0	0	963.03	2.5	0	0	0	2125.39	16	0	0	0	748.62	35.26	0	0	0	131.3	58.33	0	0	0	133.49	34.49	0	0	0	134.29	32.08	0	0	0	53.65	56.82	0	0	0	79.32	33.59	0	0	0	29.38	71.91	0	0	0	6.52	210.41	0	0	0	2.72	353.72	0	0	0	1.26	550.01	0	0.00#	0	0.65	776.75	0	0.00#	0	0.38	934.41	0	0.00#	0	0.25	887.46	0	0.00#	0	0.21	628.41	0	0.00#	0	0.16	463.44	0	0.00#	0	0.12	260.18	0	0.00#	0	0.03	5405.79
Hodgkin Lymphoma	0	0	0	0	0	0	0	0	241627	0.08	0	0	0	1336.72	17.09	0	0	0	222.97	30.59	0	0	0	322.95	17.5	0	0	0	344.71	15.09	0	0	0	153.33	24.98	0	0	0	138.24	19.59	0	0	0	77.64	24.33	0	0	0	27.22	42.84	0	0	0	17.57	46.08	0	0	0	16.8	38.41	0	0	0	12.62	38.74	0	0	0	6.72	54.47	0	0	0	6.06	37.35	0	0	0	4.8	29.33	0	0	0	4.08	19.59	0	0	0	1.98	15.33	0	0.00#	0	0.65	471.39
Hodgkin - Nodal	0	0	0	0	0	0	0	0	241627	0.08	0	0	0	1336.72	17.09	0	0	0	222.97	30.59	0	0	0	322.95	17.5	0	0	0	344.71	15.09	0	0	0	153.33	24.98	0	0	0	138.24	19.59	0	0	0	77.64	24.33	0	0	0	27.22	42.84	0	0	0	17.57	46.08	0	0	0	16.8	38.41	0	0	0	12.81	37.82	0	0	0	7	51.39	0	0	0	6.21	36.18	0	0	0	4.8	29.33	0	0	0	4.08	19.59	0	0	0	1.98	15.33	0	0.00#	0	0.65	466.22
Hodgkin - Extranodal	0	0	0	0	0	0	0	0	0	0	0	0	0	0	0	0	0	0	0	0	0	0	0	0	0	0	0	0	0	0	0	0	0	0	0	0	0	0	0	0	0	0	0	0	0	0	0	0	0	0	0	0	0	0	0	0	0	0	0	0	0	0	0	852.94	0.92	0	0	0	166.45	3.08	0	0	0	250.52	1.17	0	0	0	0	0	0	0	0	0	0	0	0	0	0	0	0	0	0	89.51	5.17
Non-Hodgkin Lymphoma	0	0	0	963.03	2.5	0	0	0	2144.25	15.92	0	0	0	1701.55	18.17	0	0	0	319.36	27.74	0	0	0	227.56	16.99	0	0	0	220	16.99	0	0	0	82.52	31.84	0	0	0	186.13	14	0	0	0	47.26	47.58	0	0	0	8.57	167.57	0	0	0	3.22	307.64	0	0	0	1.36	511.61	0	0.00#	0	0.68	738.01	0	0.00#	0	0.4	879.94	0	0.00#	0	0.26	850.11	0	0.00#	0	0.22	599.08	0	0.00#	0	0.16	443.85	0	0.00#	0	0.12	244.86	0	0.00#	0	0.04	4934.41
NHL - Nodal	0	0	0	963.03	2.5	0	0	0	2632.78	12.59	0	0	0	2191.54	14.17	0	0	0	421.63	20.33	0	0	0	339.78	10.67	0	0	0	280.68	14.24	0	0	0	83.09	31.25	0	0	0	271.18	8.09	0	0	0	64.45	30.76	0	0	0	9.27	152.99	0	0	0	3.75	257.55	0	0	0	1.71	403.59	0	0.00#	0	0.87	580.03	0	0.00#	0	0.51	686.85	0	0.00#	0	0.37	612.73	0	0.00#	0	0.32	428	0	0.00#	0	0.24	300.42	0	0.00#	0	0.21	143.43	0	0.00#	0	0.05	3710.18
NHL - Extranodal	0	0	0	0	0	0	0	0	11555.8	3.33	0	0	0	7610.47	4	0	0	0	1316.67	7.41	0	0	0	689.01	6.32	0	0	0	1017.73	2.75	0	0	0	11969.6	0.59	0	0	0	593.49	5.91	0	0	0	177.2	16.83	0	0	0	113.3	14.58	0	0	0	23.13	50.1	0	0	0	6.66	108.02	0	0	0	3.2	157.98	0	0	0	1.89	193.09	0	0.00#	0	0.95	237.38	0	0.00#	0	0.77	171.08	0	0.00#	0	0.51	143.43	0	0.00#	0	0.3	101.43	0	0.00#	0	0.11	1224.23
Myeloma	0	0	0	0	0	0	0	0	0	0	0	0	0	0	0	0	0	0	0	0	0	0	0	0	0	0	0	0	0	0	0	0	0	0	0	0	0	0	713.48	3.67	0	0	0	104.48	13.84	0	0	0	20.82	44.14	0	0	0	10.76	71.22	0	0	0	5.48	111.28	0	0	0	2.34	194.8	0	0	0	1.63	204.82	0	0	0	1.16	184.44	0	0	0	1.17	108.02	0	0.00#	0	0.82	87.34	0	0.00#	0	0.67	43.25	0	0.00#	0	0.17	1066.83
Leukemia	0	0	0	7.5	352.29	0	0	0	134.28	268.71	0	0	0	73.33	354.93	0	0	0	15.06	465.95	0	0	0	7.49	538.54	0	0	0	5.17	698.05	0	0	0	3.26	990.07	0	0	0	2.05	1305.22	0	0	0	1.27	1537.43	0	0.00#	0	0.68	2051.06	0	0.00#	0	0.42	2418.34	0	0.00#	0	0.24	2992.47	0	0.00#	0	0.14	3712.65	0	0.00#	0	0.08	4501.95	0	0.00#	0	0.05	4475.68	0	0.00#	0	0.03	4027.94	0	0.00#	0	0.02	3177.86	0	0.00#	0	0.01	2327.74	0	0.00#	0	0	36196.9
Lymphocytic Leukemia	0	0	0	92.29	31.93	0	0	0	851.25	42.9	0	0	0	600.97	40.33	0	0	0	139.01	52.94	0	0	0	98.73	44.15	0	0	0	109.81	34.36	0	0	0	179.89	15.18	0	0	0	162.92	14.66	0	0	0	98.66	23.59	0	0	0	26.9	46.59	0	0	0	8.83	112	0	0	0	4.29	165.95	0	0	0	1.72	287.75	0	0.00#	0	0.96	358.09	0	0.00#	0	0.86	252.35	0	0.00#	0	0.51	255.07	0	0.00#	0	0.3	243.53	0	0.00#	0	0.14	202.12	0	0.00#	0	0.06	2223.49
Acute Lymphocytic Leukemia	0	0	0	92.29	31.93	0	0	0	851.25	42.9	0	0	0	600.97	40.33	0	0	0	139.01	52.94	0	0	0	98.73	44.15	0	0	0	110.01	34.28	0	0	0	182.95	14.59	0	0	0	378.97	7.49	0	0	0	134.67	18.92	0	0	0	50.59	26.34	0	0	0	29.66	37.18	0	0	0	27.49	30.82	0	0	0	17.4	34.18	0	0	0	9.87	41.6	0	0	0	12.63	18.9	0	0	0	9.17	15.31	0	0	0	8.48	9.67	0	0	0	4.51	6.5	0	0	0	1.2	508.02
Chronic Lymphocytic Leukemia	0	0	0	0	0	0	0	0	0	0	0	0	0	0	0	0	0	0	0	0	0	0	0	0	0	0	0	0	60199.9	0.08	0	0	0	10729.9	0.59	0	0	0	285.78	7.17	0	0	0	368.97	4.67	0	0	0	57.45	20.26	0	0	0	12.86	71.57	0	0	0	5.62	122.12	0	0	0	2.08	230.74	0	0	0	1.18	286.83	0	0	0	1.02	212.04	0	0.00#	0	0.6	215.27	0	0.00#	0	0.34	214.77	0	0.00#	0	0.16	186.53	0	0.00#	0	0.07	1572.63
Other Lymphocytic Leukemia	0	0	0	0	0	0	0	0	0	0	0	0	0	0	0	0	0	0	0	0	0	0	0	0	0	0	0	0	0	0	0	0	0	0	0	0	0	0	0	0	0	0	0	0	0	0	0	0	0	0	0	0	0	566.92	3.25	0	0	0	52.23	13.01	0	0	0	23.8	22.83	0	0	0	11.46	29.66	0	0	0	9.94	21.42	0	0	0	5.09	24.49	0	0	0	3.62	19.08	0	0	0	3.13	9.09	0	0.00#	0	0.96	142.83
Myeloid and Monocytic Leukemia	0	0	0	8.46	312.27	0	0	0	165.39	216.89	0	0	0	85.7	306.37	0	0	0	17.15	404.83	0	0	0	8.31	481.81	0	0	0	5.54	648.24	0	0	0	3.36	961.48	0	0	0	2.11	1268.65	0	0	0	1.3	1493.08	0	0.00#	0	0.71	1982.52	0	0.00#	0	0.44	2273.42	0	0.00#	0	0.26	2777.8	0	0.00#	0	0.15	3370.99	0	0.00#	0	0.09	4067.18	0	0.00#	0	0.05	4129.35	0	0.00#	0	0.04	3704.68	0	0.00#	0	0.03	2869.16	0	0.00#	0	0.01	2078.38	0	0.00#	0	0.01	33347.1
Acute Myeloid Leukemia	0	0	0	11.37	231.17	0	0	0	222.05	164.7	0	0	0	107.65	245.26	0	0	0	23.67	298.89	0	0	0	11.93	341.33	0	0	0	9.42	402.38	0	0	0	5.96	580.63	0	0	0	3.72	755.98	0	0	0	2.53	822.9	0	0	0	1.33	1114.11	0	0.00#	0	0.79	1308	0	0.00#	0	0.44	1691.21	0	0.00#	0	0.25	2096.95	0	0.00#	0	0.15	2420.03	0	0.00#	0	0.1	2356.88	0	0.00#	0	0.07	1838.94	0	0.00#	0	0.06	1158.12	0	0.00#	0	0.05	633.01	0	0.00#	0	0.01	18460.5
Acute Monocytic Leukemia	0	0	0	70.9	36.04	0	0	0	1396.38	25.75	0	0	0	954.65	26.93	0	0	0	223.33	30.6	0	0	0	110.17	36.11	0	0	0	154.83	24.76	0	0	0	107.1	34.63	0	0	0	52.97	52.67	0	0	0	28.11	73.21	0	0	0	25.99	59.31	0	0	0	10.49	104.98	0	0	0	7.23	101.63	0	0	0	3.22	166.99	0	0	0	2.22	165.82	0	0	0	2.1	104.71	0	0	0	1.62	81.77	0	0	0	1.27	57.73	0	0.00#	0	0.97	30.68	0	0.00#	0	0.25	1214.32
Chronic Myeloid Leukemia	0	0	0	74.87	36.15	0	0	0	1274.82	24.94	0	0	0	859.55	29.57	0	0	0	89.94	71.44	0	0	0	38.33	98.52	0	0	0	15.32	210.94	0	0	0	8.64	333.62	0	0	0	5.7	430.59	0	0	0	3.16	565.8	0	0	0	1.69	769	0	0	0	1.18	827.83	0	0.00#	0	0.76	909.03	0	0.00#	0	0.48	1028.75	0	0.00#	0	0.24	1405.61	0	0.00#	0	0.14	1571.25	0	0.00#	0	0.08	1699.33	0	0.00#	0	0.05	1594.29	0	0.00#	0	0.02	1378.14	0	0.00#	0	0.01	12984.8
Other Myeloid/Monocytic Leukemia	0	0	0	353.99	8.91	0	0	0	23631.6	1.5	0	0	0	5964.04	4.6	0	0	0	2120.62	3.9	0	0	0	791.11	5.84	0	0	0	362.88	10.17	0	0	0	220.67	12.59	0	0	0	88.5	29.41	0	0	0	51.86	31.17	0	0	0	33.12	40.1	0	0	0	25.8	32.6	0	0	0	9.53	75.93	0	0	0	5.87	78.29	0	0	0	4.36	75.73	0	0	0	2.41	96.52	0	0	0	1.6	84.64	0	0	0	1.2	59.02	0	0.00#	0	0.81	36.55	0	0.00#	0	0.27	687.46
Other Leukemia	0	0	0	239.01	8.09	0	0	0	4431.02	8.92	0	0	0	3268.61	8.24	0	0	0	1109.67	8.18	0	0	0	326.96	12.58	0	0	0	260.98	15.45	0	0	0	255.04	13.41	0	0	0	128.74	21.9	0	0	0	100.37	20.75	0	0	0	79.28	21.95	0	0	0	28.57	32.92	0	0	0	13.3	48.72	0	0	0	9.03	53.91	0	0	0	4.69	76.68	0	0	0	2.21	93.98	0	0	0	1.73	68.19	0	0	0	1.15	65.17	0	0.00#	0	0.62	47.24	0	0.00#	0	0.25	626.29
Other Acute Leukemia	0	0	0	264.44	6.92	0	0	0	9775.71	3.92	0	0	0	4035.12	6.82	0	0	0	1734.89	5.43	0	0	0	458.7	8.83	0	0	0	387.79	7.34	0	0	0	449.75	5.66	0	0	0	177.79	16.08	0	0	0	154.72	13.92	0	0	0	161.73	10.95	0	0	0	40.35	21.4	0	0	0	21.24	28.73	0	0	0	18.14	27.66	0	0	0	10.56	37.68	0	0	0	4.36	50.99	0	0	0	5.72	20.5	0	0	0	3.38	22.17	0	0	0	3.81	7.58	0	0.00#	0	0.82	302.58
Aleukemic, Subleukemic and NOS	0	0	0	2484.76	1.17	0	0	0	8104.57	5	0	0	0	17207	1.42	0	0	0	3079.19	2.75	0	0	0	1138.37	3.75	0	0	0	798.08	8.11	0	0	0	589.11	7.75	0	0	0	466.71	5.82	0	0	0	285.73	6.83	0	0	0	155.53	11	0	0	0	97.82	11.52	0	0	0	35.59	19.99	0	0	0	17.97	26.26	0	0	0	8.43	39	0	0	0	4.5	43	0	0	0	2.48	47.69	0	0	0	1.75	43	0	0.00#	0	0.74	39.66	0	0.00#	0	0.36	323.71
Mesothelioma	0	0	0	0	0	0	0	0	0	0	0	0	0	0	0	0	0	0	0	0	0	0	0	0	0	0	0	0	0	0	0	0	0	0	0	0	0	0	0	0	0	0	0	0	0	0	0	0	0	0	0	0	0	0	0	0	0	0	0	0	0	0	0	0	0	0	0	0	0	0	0	0	0	0	0	0	0	0	0	0	0	0	0	0	0	0	0	0	0	0	0	0	0	0	0
Kaposi Sarcoma	0	0	0	0	0	0	0	0	0	0	0	0	0	0	0	0	0	0	0	0	0	0	0	0	0	0	0	0	0	0	0	0	0	0	0	0	0	0	0	0	0	0	0	0	0	0	0	0	0	0	0	0	0	0	0	0	0	0	0	0	0	0	0	0	0	0	0	0	125	2.58	0	0	0	40.53	5	0	0	0	51.24	2.34	0	0	0	28.13	2.42	0	0	0	0	0	0	0	0	11.4	12.34
Miscellaneous	0	0	0	299.01	9.75	0	0	0	2897.71	14.17	0	0	0	3678.38	9.52	0	0	0	395.49	14.63	0	0	0	197.9	14.23	0	0	0	83.94	39.89	0	0	0	46.38	56.35	0	0	0	25.35	111.7	0	0	0	8.94	229.83	0	0	0	3.71	399.16	0	0	0	1.42	720.41	0	0.00#	0	0.57	1253.03	0	0.00#	0	0.24	2109.62	0	0.00#	0	0.12	2894.65	0	0.00#	0	0.07	3400.42	0	0.00#	0	0.04	3178.74	0	0.00#	0	0.04	2113.94	0	0.00#	0	0.02	1393.42	0	0.00#	0	0.01	17963.5
	Excess risk is per 10,000.
	Confidence intervals are 95%.
#	P < 0.05
Acute Myeloid Leukemia
	0-4	0-4	0-4	0-4	0-4	45421	45421	45421	45421	45421	45579	45579	45579	45579	45579	15-19	15-19	15-19	15-19	15-19	20-24	20-24	20-24	20-24	20-24	25-29	25-29	25-29	25-29	25-29	30-34	30-34	30-34	30-34	30-34	35-39	35-39	35-39	35-39	35-39	40-44	40-44	40-44	40-44	40-44	45-49	45-49	45-49	45-49	45-49	50-54	50-54	50-54	50-54	50-54	55-59	55-59	55-59	55-59	55-59	60-64	60-64	60-64	60-64	60-64	65-69	65-69	65-69	65-69	65-69	70-74	70-74	70-74	70-74	70-74	75-79	75-79	75-79	75-79	75-79	80-84	80-84	80-84	80-84	80-84	85+	85+	85+	85+	85+	Total	Total	Total	Total	Total
	Observed	O/E	CI Lower	CI Upper	Person Years at Risk	Observed	O/E	CI Lower	CI Upper	Person Years at Risk	Observed	O/E	CI Lower	CI Upper	Person Years at Risk	Observed	O/E	CI Lower	CI Upper	Person Years at Risk	Observed	O/E	CI Lower	CI Upper	Person Years at Risk	Observed	O/E	CI Lower	CI Upper	Person Years at Risk	Observed	O/E	CI Lower	CI Upper	Person Years at Risk	Observed	O/E	CI Lower	CI Upper	Person Years at Risk	Observed	O/E	CI Lower	CI Upper	Person Years at Risk	Observed	O/E	CI Lower	CI Upper	Person Years at Risk	Observed	O/E	CI Lower	CI Upper	Person Years at Risk	Observed	O/E	CI Lower	CI Upper	Person Years at Risk	Observed	O/E	CI Lower	CI Upper	Person Years at Risk	Observed	O/E	CI Lower	CI Upper	Person Years at Risk	Observed	O/E	CI Lower	CI Upper	Person Years at Risk	Observed	O/E	CI Lower	CI Upper	Person Years at Risk	Observed	O/E	CI Lower	CI Upper	Person Years at Risk	Observed	O/E	CI Lower	CI Upper	Person Years at Risk	Observed	O/E	CI Lower	CI Upper	Person Years at Risk
All Sites	0	0	0	7.46	351.6	0	0	0	117.47	302.88	0	0	0	66.21	400.16	0	0	0	13.86	518.73	0	0	0	7.61	523.72	0	0	0	5.94	604.46	0	0	0	4.12	830.88	0	0	0	2.67	1093.65	0	0	0	1.42	1476.32	0	0.00#	0	0.63	2397.14	0	0.00#	0	0.3	3570.75	0	0.00#	0	0.13	5787.53	0	0.00#	0	0.06	9024.79	0	0.00#	0	0.03	12095	0	0.00#	0	0.02	13181	0	0.00#	0	0.01	11819.3	0	0.00#	0	0.01	7916.02	0	0.00#	0	0.01	4619.05	0	0.00#	0	0	76513
Oral Cavity and Pharynx	0	0	0	0	0	0	0	0	0	0	0	0	0	0	0	0	0	0	0	0	0	0	0	0	0	0	0	0	0	0	0	0	0	0	0	0	0	0	0	0	0	0	0	450.64	3.42	0	0	0	121.35	11.07	0	0	0	28.86	29.78	0	0	0	9.79	63.47	0	0	0	3.46	122.27	0	0	0	1.94	164.51	0	0	0	1.2	174.17	0	0.00#	0	0.79	159.43	0	0.00#	0	0.87	84.05	0	0	0	1.13	26.43	0	0.00#	0	0.2	838.59
Lip	0	0	0	0	0	0	0	0	0	0	0	0	0	0	0	0	0	0	0	0	0	0	0	0	0	0	0	0	0	0	0	0	0	0	0	0	0	0	0	0	0	0	0	0	0	0	0	0	0	0	0	0	0	184.54	4.5	0	0	0	114.62	5.42	0	0	0	40.16	10.75	0	0	0	30.54	9.83	0	0	0	8.18	23.51	0	0	0	3.92	30.49	0	0	0	6.88	9.74	0	0	0	8	3.52	0	0	0	1.39	97.75
Tongue	0	0	0	0	0	0	0	0	0	0	0	0	0	0	0	0	0	0	0	0	0	0	0	0	0	0	0	0	0	0	0	0	0	0	0	0	0	0	0	0	0	0	0	0	0	0	0	0	179.73	8.08	0	0	0	99.27	7.92	0	0	0	41.48	15.91	0	0	0	17.12	29.02	0	0	0	6.36	53.25	0	0	0	4.15	52.6	0	0	0	2.53	51.16	0	0	0	2.91	25.57	0	0	0	2.89	9.74	0	0.00#	0	0.63	253.25
Salivary Gland	0	0	0	0	0	0	0	0	0	0	0	0	0	0	0	0	0	0	0	0	0	0	0	0	0	0	0	0	0	0	0	0	0	0	0	0	0	0	0	0	0	0	0	0	0	0	0	0	0	0	0	0	0	277.06	2.92	0	0	0	75.83	7.92	0	0	0	34.22	13.41	0	0	0	17.73	19.5	0	0	0	5.24	43	0	0	0	3.16	42.34	0	0	0	5.22	15.99	0	0	0	6.65	5.5	0	0	0	1.05	150.59
Floor of Mouth	0	0	0	0	0	0	0	0	0	0	0	0	0	0	0	0	0	0	0	0	0	0	0	0	0	0	0	0	0	0	0	0	0	0	0	0	0	0	0	0	0	0	0	0	0	0	0	0	0	0	0	0	0	0	0	0	0	0	739.04	1.49	0	0	0	104.53	4.42	0	0	0	40.33	9.42	0	0	0	24.07	10	0	0	0	18.55	6.83	0	0	0	13.89	4.83	0	0	0	13.78	2	0	0	0	3.63	39
Gum and Other Mouth	0	0	0	0	0	0	0	0	0	0	0	0	0	0	0	0	0	0	0	0	0	0	0	0	0	0	0	0	0	0	0	0	0	0	0	0	0	0	0	0	0	0	0	0	0	0	0	0	0	0	0	0	0	0	0	0	0	0	75.55	4.67	0	0	0	20.45	16.56	0	0	0	17.39	14.16	0	0	0	11.24	16.75	0	0	0	9.54	11.93	0	0	0	7.47	8.84	0	0	0	11.71	2.5	0	0	0	1.88	75.41
Nasopharynx	0	0	0	0	0	0	0	0	0	0	0	0	0	0	0	0	0	0	0	0	0	0	0	0	0	0	0	0	0	0	0	0	0	0	0	0	0	0	0	0	0	0	0	450.64	3.42	0	0	0	0	0	0	0	0	0	0	0	0	0	0	0	0	0	0	68.7	7.92	0	0	0	26.76	12.5	0	0	0	33.31	6.58	0	0	0	13.62	8.67	0	0	0	63.76	1.33	0	0	0	0	0	0	0	0	5.77	40.42
Tonsil	0	0	0	0	0	0	0	0	0	0	0	0	0	0	0	0	0	0	0	0	0	0	0	0	0	0	0	0	0	0	0	0	0	0	0	0	0	0	0	0	0	0	0	0	0	0	0	0	506.04	2.17	0	0	0	87.29	11.09	0	0	0	27.88	24	0	0	0	17.46	24.17	0	0	0	10.35	29.18	0	0	0	27.98	7.14	0	0	0	21.74	5.33	0	0	0	6.19	11.5	0	0	0	26.1	1.08	0	0	0	2.06	115.67
Oropharynx	0	0	0	0	0	0	0	0	0	0	0	0	0	0	0	0	0	0	0	0	0	0	0	0	0	0	0	0	0	0	0	0	0	0	0	0	0	0	0	0	0	0	0	0	0	0	0	0	0	0	0	0	0	0	0	0	0	0	0	0	0	0	0	67.36	3.83	0	0	0	138.13	2.25	0	0	0	65.52	2.92	0	0	0	0	0	0	0	0	29.82	1.83	0	0	0	0	0	0	0	0	14.11	10.83
Hypopharynx	0	0	0	0	0	0	0	0	0	0	0	0	0	0	0	0	0	0	0	0	0	0	0	0	0	0	0	0	0	0	0	0	0	0	0	0	0	0	0	0	0	0	0	0	0	0	0	0	1427.85	0.82	0	0	0	244.53	3.35	0	0	0	826.38	1.25	0	0	0	63.47	5.25	0	0	0	33.42	9.41	0	0	0	19.45	8.08	0	0	0	37.01	2.67	0	0	0	18.76	4.42	0	0	0	14.88	2.08	0	0	0	3.99	37.33
Other Oral Cavity and Pharynx	0	0	0	0	0	0	0	0	0	0	0	0	0	0	0	0	0	0	0	0	0	0	0	0	0	0	0	0	0	0	0	0	0	0	0	0	0	0	0	0	0	0	0	0	0	0	0	0	0	0	0	0	0	0	0	0	0	0	222.87	2.82	0	0	0	64.68	6.93	0	0	0	64.16	5	0	0	0	56.34	3.59	0	0	0	0	0	0	0	0	0	0	0	0	0	0	0	0	0	0	18.77	18.34
Digestive System	0	0	0	3480.39	1	0	0	0	0	0	0	0	0	0	0	0	0	0	4210.29	1.42	0	0	0	0	0	0	0	0	0	0	0	0	0	1690.02	4.08	0	0	0	827.72	6.66	0	0	0	162.84	19.86	0	0	0	35.85	48.21	0	0	0	7.66	138.73	0	0	0	2.21	335.63	0	0	0	1.03	518.78	0	0.00#	0	0.49	719.75	0	0.00#	0	0.25	862.24	0	0.00#	0	0.14	885.4	0	0.00#	0	0.12	611.07	0	0.00#	0	0.07	433.13	0	0.00#	0	0.03	4585.95
Esophagus	0	0	0	0	0	0	0	0	0	0	0	0	0	0	0	0	0	0	0	0	0	0	0	0	0	0	0	0	0	0	0	0	0	4054.09	1.66	0	0	0	0	0	0	0	0	0	0	0	0	0	386.68	3.01	0	0	0	1762.79	0.5	0	0	0	83.12	10.4	0	0	0	16.3	31.28	0	0	0	8.88	41.5	0	0	0	11.07	24.39	0	0	0	5.73	24.99	0	0	0	4.38	15.25	0	0	0	1.94	14.76	0	0.00#	0	0.84	167.74
Stomach	0	0	0	0	0	0	0	0	0	0	0	0	0	0	0	0	0	0	0	0	0	0	0	0	0	0	0	0	0	0	0	0	0	0	0	0	0	0	0	0	0	0	0	0	0	0	0	0	0	0	0	0	0	241.86	4.34	0	0	0	25.01	17.65	0	0	0	25.03	17.08	0	0	0	8.59	36.28	0	0	0	3.96	53.02	0	0	0	3.2	37.27	0	0	0	9.03	7.45	0	0	0	5.09	5.33	0	0.00#	0	0.93	178.42
Small Intestine	0	0	0	0	0	0	0	0	0	0	0	0	0	0	0	0	0	0	4210.29	1.42	0	0	0	0	0	0	0	0	0	0	0	0	0	0	0	0	0	0	0	0	0	0	0	0	0	0	0	0	733.4	1.5	0	0	0	163.42	5	0	0	0	33.94	22.59	0	0	0	16.7	29.51	0	0	0	10.62	26.01	0	0	0	6.52	24.58	0	0	0	4.68	26.74	0	0	0	4.43	16.59	0	0	0	5.36	5.67	0	0	0	1.03	159.61
Colon and Rectum	0	0	0	0	0	0	0	0	0	0	0	0	0	0	0	0	0	0	0	0	0	0	0	0	0	0	0	0	0	0	0	0	0	2898.16	2.42	0	0	0	827.72	6.66	0	0	0	225.65	16.43	0	0	0	57.59	31.94	0	0	0	13	86.78	0	0	0	4.32	178.81	0	0	0	1.64	316.46	0	0.00#	0	0.67	524.13	0	0.00#	0	0.33	673.7	0	0.00#	0	0.18	714.99	0	0.00#	0	0.14	534.3	0	0.00#	0	0.08	375.04	0	0.00#	0	0.03	3461.67
Colon excluding Rectum	0	0	0	0	0	0	0	0	0	0	0	0	0	0	0	0	0	0	0	0	0	0	0	0	0	0	0	0	0	0	0	0	0	2898.16	2.42	0	0	0	827.72	6.66	0	0	0	239.5	14.68	0	0	0	67.28	28.87	0	0	0	17.79	63.43	0	0	0	6.45	121.51	0	0	0	2.68	197.56	0	0	0	1.01	350.83	0	0.00#	0	0.45	487.7	0	0.00#	0	0.24	536.61	0	0.00#	0	0.17	428.38	0	0.00#	0	0.1	308.79	0	0.00#	0	0.04	2547.44
Cecum	0	0	0	0	0	0	0	0	0	0	0	0	0	0	0	0	0	0	0	0	0	0	0	0	0	0	0	0	0	0	0	0	0	0	0	0	0	0	0	0	0	0	0	0	0	0	0	0	0	0	0	0	0	124.52	7.5	0	0	0	42.24	19.94	0	0	0	22.59	25.07	0	0	0	5.45	66.73	0	0	0	2.05	112.6	0	0.00#	0	0.91	140.43	0	0.00#	0	0.59	124.08	0	0.00#	0	0.31	91.58	0	0.00#	0	0.15	587.94
Appendix	0	0	0	0	0	0	0	0	0	0	0	0	0	0	0	0	0	0	0	0	0	0	0	0	0	0	0	0	0	0	0	0	0	0	0	0	0	0	0	0	0	0	0	0	0	0	0	0	2878.33	0.85	0	0	0	354.83	5	0	0	0	171.72	6	0	0	0	65.7	7.42	0	0	0	76.71	3.9	0	0	0	53.29	3.81	0	0	0	17.26	6.1	0	0	0	12.3	5	0	0	0	4.53	6.25	0	0	0	2.4	44.33
Ascending Colon	0	0	0	0	0	0	0	0	0	0	0	0	0	0	0	0	0	0	0	0	0	0	0	0	0	0	0	0	0	0	0	0	0	0	0	0	0	0	0	0	0	0	0	0	0	0	0	0	1358.66	1.75	0	0	0	336.93	5	0	0	0	206.24	4.91	0	0	0	27.32	16.33	0	0	0	5.95	52.34	0	0	0	2.4	86.31	0	0	0	1.19	107.02	0	0.00#	0	0.83	89.09	0	0.00#	0	0.4	73.26	0	0.00#	0	0.19	436
Hepatic Flexure	0	0	0	0	0	0	0	0	0	0	0	0	0	0	0	0	0	0	0	0	0	0	0	0	0	0	0	0	0	0	0	0	0	0	0	0	0	0	0	0	0	0	0	0	0	0	0	0	0	0	0	0	0	284.45	4.42	0	0	0	60.55	18.16	0	0	0	27.88	23.58	0	0	0	32.67	14.08	0	0	0	19.53	10.43	0	0	0	4.61	22.98	0	0	0	2.01	32.34	0	0	0	2.76	11.84	0	0.00#	0	0.82	137.83
Transverse Colon	0	0	0	0	0	0	0	0	0	0	0	0	0	0	0	0	0	0	0	0	0	0	0	0	0	0	0	0	0	0	0	0	0	0	0	0	0	0	0	0	0	0	0	915.02	1.85	0	0	0	398.42	2.98	0	0	0	236.23	3.5	0	0	0	82.11	10.65	0	0	0	38.66	19.43	0	0	0	18.18	19.58	0	0	0	4.76	44.24	0	0	0	2.72	45.56	0	0	0	2.3	32.01	0	0	0	1.46	20.28	0	0.00#	0	0.56	200.08
Splenic Flexure	0	0	0	0	0	0	0	0	0	0	0	0	0	0	0	0	0	0	0	0	0	0	0	0	0	0	0	0	0	0	0	0	0	0	0	0	0	0	0	0	0	0	0	0	0	0	0	0	268.65	4.75	0	0	0	113.77	9.17	0	0	0	74.99	9.42	0	0	0	50.84	8.5	0	0	0	33.17	9.33	0	0	0	18.66	10.84	0	0	0	9.18	13.24	0	0	0	3.85	17.92	0	0	0	76.16	0.33	0	0	0	1.96	83.51
Descending Colon	0	0	0	0	0	0	0	0	0	0	0	0	0	0	0	0	0	0	0	0	0	0	0	0	0	0	0	0	0	0	0	0	0	0	0	0	0	0	0	0	0	0	0	0	0	0	0	0	0	0	0	0	0	762.74	2	0	0	0	101.18	6.83	0	0	0	27.39	17.35	0	0	0	10.26	36.23	0	0	0	7.49	32.16	0	0	0	5.67	21.34	0	0	0	9.78	7.53	0	0	0	2.32	17.9	0	0	0	1.01	141.34
Sigmoid Colon	0	0	0	0	0	0	0	0	0	0	0	0	0	0	0	0	0	0	0	0	0	0	0	0	0	0	0	0	0	0	0	0	0	2898.16	2.42	0	0	0	827.72	6.66	0	0	0	324.41	12.83	0	0	0	147.65	17.68	0	0	0	63.38	16.84	0	0	0	17.71	35.58	0	0	0	7.32	68.23	0	0	0	2.56	139.46	0	0	0	1.21	181.47	0	0.00#	0	0.74	178.94	0	0.00#	0	0.68	113.84	0	0.00#	0	0.37	84.2	0	0.00#	0	0.14	858.16
Large Intestine, NOS	0	0	0	0	0	0	0	0	0	0	0	0	0	0	0	0	0	0	0	0	0	0	0	0	0	0	0	0	0	0	0	0	0	0	0	0	0	0	0	0	0	0	0	0	0	0	0	0	1289.93	0.86	0	0	0	113.97	10	0	0	0	80.41	10	0	0	0	43.58	11.65	0	0	0	44.59	9.16	0	0	0	38.05	5.84	0	0	0	105.07	1	0	0	0	9.62	6.58	0	0	0	8.91	3.17	0	0	0	3.13	58.25
Rectum and Rectosigmoid Junction	0	0	0	0	0	0	0	0	0	0	0	0	0	0	0	0	0	0	0	0	0	0	0	0	0	0	0	0	0	0	0	0	0	0	0	0	0	0	0	0	0	0	0	3900.95	1.75	0	0	0	399.66	3.07	0	0	0	48.33	23.34	0	0	0	13.14	57.31	0	0	0	4.26	118.89	0	0	0	1.98	173.3	0	0	0	1.2	186	0	0.00#	0	0.74	178.37	0	0.00#	0	0.73	105.93	0	0.00#	0	0.47	66.25	0	0.00#	0	0.15	914.23
Rectosigmoid Junction	0	0	0	0	0	0	0	0	0	0	0	0	0	0	0	0	0	0	0	0	0	0	0	0	0	0	0	0	0	0	0	0	0	0	0	0	0	0	0	0	0	0	0	0	0	0	0	0	0	0	0	0	0	351.13	2.42	0	0	0	140.97	6	0	0	0	24.38	26.58	0	0	0	7.23	52.7	0	0	0	4.44	51.84	0	0	0	2.41	54.94	0	0	0	1.81	40.1	0	0	0	2.38	11.54	0	0.00#	0	0.55	246.12
Rectum	0	0	0	0	0	0	0	0	0	0	0	0	0	0	0	0	0	0	0	0	0	0	0	0	0	0	0	0	0	0	0	0	0	0	0	0	0	0	0	0	0	0	0	3900.95	1.75	0	0	0	399.66	3.07	0	0	0	56.04	20.93	0	0	0	14.49	51.3	0	0	0	5.17	92.32	0	0	0	2.74	120.61	0	0	0	1.64	134.17	0	0	0	1.06	123.43	0	0	0	1.23	65.82	0	0.00#	0	0.58	54.71	0	0.00#	0	0.21	668.11
Anus, Anal Canal and Anorectum	0	0	0	0	0	0	0	0	0	0	0	0	0	0	0	0	0	0	0	0	0	0	0	0	0	0	0	0	0	0	0	0	0	0	0	0	0	0	0	0	0	0	0	0	0	0	0	0	352.7	4.25	0	0	0	50.77	14.8	0	0	0	18.21	41.93	0	0	0	16.21	37.86	0	0	0	14.59	32.91	0	0	0	9.75	27.15	0	0	0	4.57	29.21	0	0	0	3.4	20.82	0	0	0	1.36	22	0	0.00#	0	0.64	230.92
Liver and Intrahepatic Bile Duct	0	0	0	0	0	0	0	0	0	0	0	0	0	0	0	0	0	0	0	0	0	0	0	0	0	0	0	0	0	0	0	0	0	0	0	0	0	0	0	0	0	0	0	0	0	0	0	0	1566.75	1.42	0	0	0	75.55	11.66	0	0	0	18.12	32.02	0	0	0	11.52	46.67	0	0	0	19.4	22.86	0	0	0	12.09	18.49	0	0	0	15.98	8.98	0	0	0	29.95	2.67	0	0	0	3.2	9.74	0	0	0	1.43	154.51
Liver	0	0	0	0	0	0	0	0	0	0	0	0	0	0	0	0	0	0	0	0	0	0	0	0	0	0	0	0	0	0	0	0	0	0	0	0	0	0	0	0	0	0	0	0	0	0	0	0	1566.75	1.42	0	0	0	75.55	11.66	0	0	0	18.12	32.02	0	0	0	12.66	41.83	0	0	0	20.57	21.69	0	0	0	17.76	13.57	0	0	0	38.91	4.57	0	0	0	29.95	2.67	0	0	0	3.2	9.74	0	0	0	1.6	139.17
Intrahepatic Bile Duct	0	0	0	0	0	0	0	0	0	0	0	0	0	0	0	0	0	0	0	0	0	0	0	0	0	0	0	0	0	0	0	0	0	0	0	0	0	0	0	0	0	0	0	0	0	0	0	0	0	0	0	0	0	0	0	0	0	0	0	0	0	0	0	128.89	4.84	0	0	0	338.99	1.17	0	0	0	37.85	4.92	0	0	0	27.13	4.41	0	0	0	0	0	0	0	0	0	0	0	0	0	13.52	15.34
Gallbladder	0	0	0	0	0	0	0	0	0	0	0	0	0	0	0	0	0	0	0	0	0	0	0	0	0	0	0	0	0	0	0	0	0	0	0	0	0	0	0	0	0	0	0	0	0	0	0	0	0	0	0	0	0	2543.94	0.67	0	0	0	293.6	4.08	0	0	0	0	0	0	0	0	102.04	3	0	0	0	2480.03	0.08	0	0	0	0	0	0	0	0	0	0	0	0	0	0	0	0	0	0	71.41	7.83
Other Biliary	0	0	0	0	0	0	0	0	0	0	0	0	0	0	0	0	0	0	0	0	0	0	0	0	0	0	0	0	0	0	0	0	0	0	0	0	0	0	0	0	0	0	0	3189.58	0.5	0	0	0	1088.2	1.08	0	0	0	0	0	0	0	0	0	0	0	0	0	0	0	0	0	0	235.89	2.17	0	0	0	164.14	2.08	0	0	0	343.83	0.58	0	0	0	0	0	0	0	0	0	0	0	0	0	69.1	6.42
Pancreas	0	0	0	0	0	0	0	0	0	0	0	0	0	0	0	0	0	0	0	0	0	0	0	0	0	0	0	0	0	0	0	0	0	0	0	0	0	0	0	0	0	0	0	2195.81	1.5	0	0	0	456.83	5	0	0	0	192.98	8.33	0	0	0	102.88	11.67	0	0	0	41.24	14.17	0	0	0	24.87	11.98	0	0	0	10.77	18.58	0	0	0	5.18	22.94	0	0	0	7.97	8.92	0	0	0	48.58	0.58	0	0	0	1.95	103.67
Retroperitoneum	0	0	0	3480.39	1	0	0	0	0	0	0	0	0	0	0	0	0	0	0	0	0	0	0	0	0	0	0	0	0	0	0	0	0	0	0	0	0	0	0	0	0	0	0	0	0	0	0	0	0	0	0	0	0	409.01	3.17	0	0	0	88.76	10.23	0	0	0	99.39	8.25	0	0	0	244.28	2.09	0	0	0	0	0	0	0	0	0	0	0	0	0	0	0	0	0	0	0	0	0	0	0	35.52	24.75
Peritoneum, Omentum and Mesentery	0	0	0	0	0	0	0	0	0	0	0	0	0	0	0	0	0	0	0	0	0	0	0	0	0	0	0	0	0	0	0	0	0	0	0	0	0	0	0	0	0	0	0	1063.29	1.42	0	0	0	0	0	0	0	0	535.54	3.5	0	0	0	202.26	6.25	0	0	0	46.56	17.52	0	0	0	30.7	16.81	0	0	0	11.67	20.17	0	0	0	7.13	19.7	0	0	0	14.75	5.06	0	0	0	0	0	0	0	0	2.81	90.42
Other Digestive Organs	0	0	0	0	0	0	0	0	0	0	0	0	0	0	0	0	0	0	0	0	0	0	0	0	0	0	0	0	0	0	0	0	0	0	0	0	0	0	0	0	0	0	0	0	0	0	0	0	0	0	0	0	0	0	0	0	0	0	0	0	0	0	0	0	0	0	0	0	0	0	0	0	0	0	0	0	0	0	0	0	0	0	0	0	0	0	0	0	0	0	0	0	0	0	0
Respiratory System	0	0	0	0	0	0	0	0	0	0	0	0	0	9304.06	2.75	0	0	0	11226.6	0.75	0	0	0	1440.7	3.41	0	0	0	1595.6	2.09	0	0	0	2460.4	1.08	0	0	0	602.08	3.67	0	0	0	394.9	4.5	0	0	0	133.67	12.19	0	0	0	12.28	79.43	0	0	0	4.14	161.95	0	0	0	1.91	278.39	0	0	0	1.12	322.47	0	0.00#	0	0.67	345.6	0	0.00#	0	0.39	340.12	0	0.00#	0	0.35	219.97	0	0.00#	0	0.38	78.44	0	0.00#	0	0.09	1856.8
Nose, Nasal Cavity and Middle Ear	0	0	0	0	0	0	0	0	0	0	0	0	0	0	0	0	0	0	0	0	0	0	0	0	0	0	0	0	0	0	0	0	0	0	0	0	0	0	0	0	0	0	0	0	0	0	0	0	0	0	0	0	0	0	0	0	0	0	455.72	1.33	0	0	0	86.4	5	0	0	0	64.45	5	0	0	0	31.07	8.76	0	0	0	30.43	3.74	0	0	0	13.35	5	0	0	0	2.81	9.92	0	0	0	1.9	38.74
Larynx	0	0	0	0	0	0	0	0	0	0	0	0	0	0	0	0	0	0	0	0	0	0	0	0	0	0	0	0	0	0	0	0	0	0	0	0	0	0	0	0	0	0	0	0	0	0	0	0	459.76	4.42	0	0	0	65.3	15.92	0	0	0	28.31	24.93	0	0	0	20.41	27.39	0	0	0	7.85	39.73	0	0	0	5.18	39.55	0	0	0	3.36	36.18	0	0	0	5.66	11.64	0	0	0	2.94	9.42	0	0.00#	0	0.81	209.2
Lung and Bronchus	0	0	0	0	0	0	0	0	0	0	0	0	0	0	0	0	0	0	0	0	0	0	0	0	0	0	0	0	0	0	0	0	0	0	0	0	0	0	1169.57	1.91	0	0	0	394.9	4.5	0	0	0	188.46	7.77	0	0	0	15.12	63.51	0	0	0	4.91	135.69	0	0	0	2.16	246	0	0	0	1.33	277.75	0	0.00#	0	0.78	297.29	0	0.00#	0	0.45	300.2	0	0.00#	0	0.39	199.08	0	0.00#	0	0.51	59.01	0	0.00#	0	0.1	1592.7
Pleura	0	0	0	0	0	0	0	0	0	0	0	0	0	0	0	0	0	0	0	0	0	0	0	0	0	0	0	0	0	0	0	0	0	0	0	0	0	0	0	0	0	0	0	0	0	0	0	0	0	0	0	0	0	0	0	0	0	0	0	0	0	0	0	0	0	0	0	0	0	0	0	0	0	0	0	0	0	0	0	0	0	0	0	0	0	0	0	0	0	0	0	0	0	0	0
Trachea, Mediastinum and Other Respiratory Organs	0	0	0	0	0	0	0	0	0	0	0	0	0	9304.06	2.75	0	0	0	11226.6	0.75	0	0	0	1440.7	3.41	0	0	0	1595.6	2.09	0	0	0	2460.4	1.08	0	0	0	1240.84	1.75	0	0	0	0	0	0	0	0	0	0	0	0	0	0	0	0	0	0	0	0	0	0	0	0	0	0	0	0	0	0	0	0	0	0	0	0	0	0	0	0	0	0	0	20.55	4.24	0	0	0	361.81	0.08	0	0	0	18.47	16.16
Bones and Joints	0	0	0	4083.95	0.75	0	0	0	7809.67	4.4	0	0	0	2818.45	10.02	0	0	0	283.43	34.4	0	0	0	164.88	23.91	0	0	0	169.62	11.92	0	0	0	2524.42	1.34	0	0	0	1368.07	1.59	0	0	0	248.98	6.92	0	0	0	290.75	4.67	0	0	0	117.35	9.58	0	0	0	47.94	12.17	0	0	0	50.96	8.67	0	0	0	55.19	9.41	0	0	0	10.66	24.5	0	0	0	32.36	4.92	0	0	0	0	0	0	0	0	0	0	0	0	0	4.62	169.16
Soft Tissue including Heart	0	0	0	985.05	2.41	0	0	0	8754.36	3.5	0	0	0	2203.29	12.59	0	0	0	453.39	11.5	0	0	0	2096.54	1.49	0	0	0	1528.05	1.59	0	0	0	743.96	2.75	0	0	0	314.09	9.59	0	0	0	66.66	22.2	0	0	0	38.38	31.06	0	0	0	28.42	35.33	0	0	0	17.22	40	0	0	0	12.7	38.75	0	0	0	13.36	27.43	0	0	0	5.21	39.83	0	0	0	3.41	35.56	0	0	0	3.51	19.93	0	0	0	2.06	13.36	0	0.00#	0	0.64	348.86
Skin excluding Basal and Squamous	0	0	0	0	0	0	0	0	0	0	0	0	0	0	0	0	0	0	0	0	0	0	0	0	0	0	0	0	0	0	0	0	0	0	0	0	0	0	0	0	0	0	0	244.62	11.41	0	0	0	42.86	38.4	0	0	0	14.73	81.09	0	0	0	6.27	128.59	0	0	0	3.43	146.67	0	0	0	1.52	226.73	0	0.00#	0	0.8	266.56	0	0.00#	0	0.47	270.72	0	0.00#	0	0.35	195.65	0	0.00#	0	0.14	201.31	0	0.00#	0	0.07	1567.15
Melanoma of the Skin	0	0	0	0	0	0	0	0	0	0	0	0	0	0	0	0	0	0	0	0	0	0	0	0	0	0	0	0	0	0	0	0	0	0	0	0	0	0	0	0	0	0	0	244.62	11.41	0	0	0	50.84	34.08	0	0	0	19.54	63.92	0	0	0	6.84	115.59	0	0	0	3.64	136.92	0	0	0	1.64	207.31	0	0.00#	0	0.92	231.96	0	0.00#	0	0.55	227.08	0	0.00#	0	0.4	171.04	0	0.00#	0	0.17	171.23	0	0.00#	0	0.08	1370.54
Other Non-Epithelial Skin	0	0	0	0	0	0	0	0	0	0	0	0	0	0	0	0	0	0	0	0	0	0	0	0	0	0	0	0	0	0	0	0	0	0	0	0	0	0	0	0	0	0	0	0	0	0	0	0	272.9	4.33	0	0	0	59.93	17.17	0	0	0	75.09	13	0	0	0	59.64	9.75	0	0	0	20.61	19.42	0	0	0	6.54	34.6	0	0	0	3.04	43.64	0	0	0	2.71	24.61	0	0.00#	0	0.91	30.08	0	0.00#	0	0.49	196.6
Breast	0	0	0	0	0	0	0	0	0	0	0	0	0	0	0	0	0	0	0	0	0	0	0	0	0	0	0	0	1187.31	6.08	0	0	0	148.92	34.94	0	0	0	90	53.34	0	0	0	30.44	92.31	0	0	0	11.32	187.17	0	0	0	4.74	334.95	0	0	0	2.02	565.8	0	0.00#	0	0.86	907.81	0	0.00#	0	0.45	1105.5	0	0.00#	0	0.27	1070.31	0	0.00#	0	0.15	1059.34	0	0.00#	0	0.12	715.92	0	0.00#	0	0.07	411.94	0	0.00#	0	0.03	6545.4
Female Genital System	0	0	0	0	0	0	0	0	0	0	0	0	0	0	0	0	0	0	4919.26	2.25	0	0	0	1954.27	4.75	0	0	0	6441.46	1.16	0	0	0	1070.27	5	0	0	0	438.68	10.92	0	0	0	156.03	18.68	0	0	0	26.28	85.42	0	0	0	13.31	123.02	0	0	0	5.93	193.29	0	0	0	3.11	248.9	0	0	0	1.49	318.1	0	0	0	1.09	272.2	0	0.00#	0	0.75	215.76	0	0.00#	0	0.58	150.25	0	0.00#	0	0.22	139.93	0	0.00#	0	0.1	1789.63
Cervix Uteri	0	0	0	0	0	0	0	0	0	0	0	0	0	0	0	0	0	0	0	0	0	0	0	0	0	0	0	0	0	0	0	0	0	0	0	0	0	0	475.75	10.25	0	0	0	464.43	7.25	0	0	0	115.58	19.67	0	0	0	88.18	18.78	0	0	0	51	23.75	0	0	0	20.26	37.18	0	0	0	11.03	39.31	0	0	0	7.68	36.55	0	0	0	6.97	22.61	0	0	0	5.81	15	0	0	0	2.41	12.25	0	0.00#	0	0.96	242.59
Corpus and Uterus, NOS	0	0	0	0	0	0	0	0	0	0	0	0	0	0	0	0	0	0	0	0	0	0	0	0	0	0	0	0	0	0	0	0	0	0	0	0	0	0	0	0	0	0	0	371.14	6.09	0	0	0	57.12	41.98	0	0	0	24.7	69.52	0	0	0	10.17	114.4	0	0	0	6.4	122.36	0	0	0	2.42	196.19	0	0	0	1.94	153.73	0	0	0	1.15	142.36	0	0.00#	0	0.84	102.21	0	0.00#	0	0.3	101.54	0	0.00#	0	0.15	1050.37
Corpus Uteri	0	0	0	0	0	0	0	0	0	0	0	0	0	0	0	0	0	0	0	0	0	0	0	0	0	0	0	0	0	0	0	0	0	0	0	0	0	0	0	0	0	0	0	371.14	6.09	0	0	0	57.12	41.98	0	0	0	25.17	68.35	0	0	0	10.41	112.23	0	0	0	6.4	122.36	0	0	0	2.42	196.19	0	0	0	1.94	153.73	0	0	0	1.15	142.36	0	0.00#	0	0.84	102.21	0	0.00#	0	0.3	101.54	0	0.00#	0	0.15	1047.04
Uterus, NOS	0	0	0	0	0	0	0	0	0	0	0	0	0	0	0	0	0	0	0	0	0	0	0	0	0	0	0	0	0	0	0	0	0	0	0	0	0	0	0	0	0	0	0	0	0	0	0	0	0	0	0	0	0	1322.58	1.17	0	0	0	436.97	2.16	0	0	0	0	0	0	0	0	0	0	0	0	0	0	0	0	0	0	0	0	0	0	0	0	0	0	0	0	0	0	0	0	0	328.45	3.33
Ovary	0	0	0	0	0	0	0	0	0	0	0	0	0	0	0	0	0	0	4919.26	2.25	0	0	0	1954.27	4.75	0	0	0	0	0	0	0	0	0	0	0	0	0	0	0	0	0	0	640.5	5.34	0	0	0	88.52	22.77	0	0	0	68.1	24.3	0	0	0	26.52	41.87	0	0	0	10.06	77.06	0	0	0	8.5	59.02	0	0	0	5.41	52.53	0	0	0	5.7	26.37	0	0	0	5.16	16.25	0	0	0	2.17	14.08	0	0.00#	0	0.77	346.59
Vagina	0	0	0	0	0	0	0	0	0	0	0	0	0	0	0	0	0	0	0	0	0	0	0	0	0	0	0	0	0	0	0	0	0	0	0	0	0	0	0	0	0	0	0	0	0	0	0	0	0	0	0	0	0	0	0	0	0	0	0	0	0	0	0	0	0	0	0	0	0	0	0	0	0	151.21	2.91	0	0	0	302.82	0.84	0	0	0	0	0	0	0	0	0	0	0	0	0	100.85	3.75
Vulva	0	0	0	0	0	0	0	0	0	0	0	0	0	0	0	0	0	0	0	0	0	0	0	0	0	0	0	0	0	0	0	0	0	0	0	0	0	0	0	0	0	0	0	0	0	0	0	0	5472.72	0.42	0	0	0	287.53	5.42	0	0	0	248.61	5.08	0	0	0	210.88	3.92	0	0	0	52.42	9.33	0	0	0	30.61	9.15	0	0	0	9.59	17.75	0	0	0	6.46	13.98	0	0	0	2.87	10.63	0	0	0	1.49	75.66
Other Female Genital Organs	0	0	0	0	0	0	0	0	0	0	0	0	0	0	0	0	0	0	0	0	0	0	0	0	0	0	0	0	6441.46	1.16	0	0	0	1070.27	5	0	0	0	5630.28	0.67	0	0	0	0	0	0	0	0	2414.75	0.58	0	0	0	193.86	5	0	0	0	110.38	8.19	0	0	0	82.41	8.39	0	0	0	32.73	14.26	0	0	0	19.79	17.33	0	0	0	33.44	5.83	0	0	0	31.1	2.81	0	0	0	21.47	1.44	0	0	0	4.59	70.67
Male Genital System	0	0	0	0	0	0	0	0	0	0	0	0	0	20118.5	1.17	0	0	0	758.23	7.09	0	0	0	501.81	8	0	0	0	309.65	8.58	0	0	0	154.81	15.49	0	0	0	122.83	18.48	0	0	0	52.86	30.77	0	0	0	41.37	29.58	0	0	0	11.97	61.74	0	0	0	1.68	332.85	0	0.00#	0	0.43	954.18	0	0.00#	0	0.15	1888.53	0	0.00#	0	0.07	2559.59	0	0.00#	0	0.05	2531.14	0	0.00#	0	0.04	1642.9	0	0.00#	0	0.04	750.39	0	0.00#	0	0.01	10840.5
Prostate	0	0	0	0	0	0	0	0	0	0	0	0	0	0	0	0	0	0	0	0	0	0	0	0	0	0	0	0	0	0	0	0	0	0	0	0	0	0	0	0	0	0	0	555.41	2.75	0	0	0	139.81	8	0	0	0	13.15	55.49	0	0	0	1.78	312.93	0	0.00#	0	0.44	924.01	0	0.00#	0	0.16	1862.53	0	0.00#	0	0.07	2540.67	0	0.00#	0	0.05	2516.57	0	0.00#	0	0.04	1640.73	0	0.00#	0	0.04	747.56	0	0.00#	0	0.01	10611.2
Testis	0	0	0	0	0	0	0	0	0	0	0	0	0	20118.5	1.17	0	0	0	758.23	7.09	0	0	0	501.81	8	0	0	0	309.65	8.58	0	0	0	154.81	15.49	0	0	0	122.83	18.48	0	0	0	58.42	28.02	0	0	0	58.76	21.58	0	0	0	133.78	6.25	0	0	0	49.15	12.5	0	0	0	21.3	20.42	0	0	0	20.83	14.92	0	0	0	17.87	11.34	0	0	0	36.38	3.25	0	0	0	0	0	0	0	0	16.22	2.83	0	0	0	3.09	179.93
Penis	0	0	0	0	0	0	0	0	0	0	0	0	0	0	0	0	0	0	0	0	0	0	0	0	0	0	0	0	0	0	0	0	0	0	0	0	0	0	0	0	0	0	0	0	0	0	0	0	0	0	0	0	0	0	0	0	0	0	0	0	0	0	0	0	0	0	0	0	50.1	6.09	0	0	0	46.73	4.33	0	0	0	10.55	11.33	0	0	0	31.14	2.17	0	0	0	0	0	0	0	0	5.94	23.92
Other Male Genital Organs	0	0	0	0	0	0	0	0	0	0	0	0	0	0	0	0	0	0	0	0	0	0	0	0	0	0	0	0	0	0	0	0	0	0	0	0	0	0	0	0	0	0	0	0	0	0	0	0	0	0	0	0	0	0	0	0	0	0	84.09	7.42	0	0	0	46.74	9.75	0	0	0	61.6	5	0	0	0	52.61	3.25	0	0	0	0	0	0	0	0	0	0	0	0	0	0	0	0	0	0	14.59	25.42
Urinary System	0	0	0	0	0	0	0	0	0	0	0	0	0	0	0	0	0	0	0	0	0	0	0	0	0	0	0	0	0	0	0	0	0	620.01	6.08	0	0	0	311.82	10	0	0	0	164.29	12.5	0	0	0	87.97	13.66	0	0	0	12.21	67.97	0	0	0	3.46	185.53	0	0	0	1.36	353.83	0	0.00#	0	0.63	527.28	0	0.00#	0	0.33	634.55	0	0.00#	0	0.22	555.11	0	0.00#	0	0.14	483.04	0	0.00#	0	0.08	364.33	0	0.00#	0	0.03	3213.87
Urinary Bladder	0	0	0	0	0	0	0	0	0	0	0	0	0	0	0	0	0	0	0	0	0	0	0	0	0	0	0	0	0	0	0	0	0	797.98	3.66	0	0	0	459.56	5	0	0	0	353.45	5	0	0	0	223.76	5.33	0	0	0	23.05	38.39	0	0	0	6.22	103.08	0	0	0	2.38	200.02	0	0	0	1.04	319.93	0	0.00#	0	0.53	389.85	0	0.00#	0	0.36	339.66	0	0.00#	0	0.2	340.78	0	0.00#	0	0.1	274.21	0	0.00#	0	0.05	2024.9
Kidney and Renal Pelvis	0	0	0	0	0	0	0	0	0	0	0	0	0	0	0	0	0	0	0	0	0	0	0	0	0	0	0	0	0	0	0	0	0	2780.05	2.41	0	0	0	969.89	5	0	0	0	307	7.5	0	0	0	182.94	6.75	0	0	0	30.91	24.59	0	0	0	8.61	72.64	0	0	0	3.39	143.14	0	0	0	1.77	187.41	0	0.00#	0	0.96	221.29	0	0.00#	0	0.63	202.53	0	0.00#	0	0.55	130.61	0	0.00#	0	0.4	73.19	0	0.00#	0	0.13	1077.06
Ureter	0	0	0	0	0	0	0	0	0	0	0	0	0	0	0	0	0	0	0	0	0	0	0	0	0	0	0	0	0	0	0	0	0	0	0	0	0	0	0	0	0	0	0	0	0	0	0	0	0	0	0	0	0	0	0	0	0	0	263.1	4.81	0	0	0	77.53	8	0	0	0	20.98	15.85	0	0	0	13.83	14.08	0	0	0	15.15	7.91	0	0	0	15.99	4.82	0	0	0	2.58	11.1	0	0	0	1.53	66.59
Other Urinary Organs	0	0	0	0	0	0	0	0	0	0	0	0	0	0	0	0	0	0	0	0	0	0	0	0	0	0	0	0	0	0	0	0	0	0	0	0	0	0	0	0	0	0	0	0	0	0	0	0	698.34	1.58	0	0	0	162.99	5	0	0	0	119.54	5	0	0	0	157.18	2.66	0	0	0	127.27	4.08	0	0	0	26.67	9.33	0	0	0	24.15	5	0	0	0	10.01	6.83	0	0	0	5.21	5.83	0	0	0	2.49	45.33
Eye and Orbit	0	0	0	702.37	4.08	0	0	0	39652.7	1	0	0	0	0	0	0	0	0	0	0	0	0	0	0	0	0	0	0	0	0	0	0	0	0	0	0	0	0	0	0	0	0	0	0	0	0	0	0	300.32	3.67	0	0	0	123.56	8.5	0	0	0	79.96	10	0	0	0	69.73	5.83	0	0	0	144.9	2.11	0	0	0	22.95	8.81	0	0	0	43.72	2.83	0	0	0	9.2	8.85	0	0	0	1.84	16.81	0	0	0	1.31	72.49
Brain and Other Nervous System	0	0	0	220.84	8.83	0	0	0	2258.07	13.92	0	0	0	1235.46	23.6	0	0	0	491.36	12.58	0	0	0	289.47	10.57	0	0	0	133.75	23.27	0	0	0	202.9	18.49	0	0	0	161.92	19.24	0	0	0	535.52	3.42	0	0	0	65.92	22.66	0	0	0	56.76	17.67	0	0	0	123.18	5.42	0	0	0	107.8	3.92	0	0	0	115.85	2.58	0	0	0	13.18	14	0	0	0	7.94	15	0	0	0	9.16	7.33	0	0	0	0	0	0	0	0	2.49	222.49
Brain	0	0	0	220.84	8.83	0	0	0	2258.07	13.92	0	0	0	1274.11	22.68	0	0	0	507.37	11.75	0	0	0	329.08	9.41	0	0	0	173.6	18.27	0	0	0	238.65	16.48	0	0	0	161.92	19.24	0	0	0	535.52	3.42	0	0	0	65.92	22.66	0	0	0	56.76	17.67	0	0	0	123.18	5.42	0	0	0	107.8	3.92	0	0	0	132.83	2	0	0	0	13.18	14	0	0	0	7.94	15	0	0	0	9.16	7.33	0	0	0	0	0	0	0	0	2.52	212
Cranial Nerves Other Nervous System	0	0	0	0	0	0	0	0	0	0	0	0	0	40729.4	0.92	0	0	0	15570.8	0.83	0	0	0	2404.75	1.16	0	0	0	582.64	5	0	0	0	1354.15	2	0	0	0	0	0	0	0	0	0	0	0	0	0	0	0	0	0	0	0	0	0	0	0	0	0	0	0	0	0	0	0	0	0	905.99	0.58	0	0	0	0	0	0	0	0	0	0	0	0	0	0	0	0	0	0	0	0	0	0	0	246.11	10.49
Endocrine System	0	0	0	929.25	2.9	0	0	0	4602.02	5	0	0	0	2823.86	6.51	0	0	0	1865.33	2.71	0	0	0	1794.06	5	0	0	0	760.03	7	0	0	0	988.95	8.48	0	0	0	186.31	21.86	0	0	0	87.51	27.09	0	0	0	33.97	51.4	0	0	0	21.26	55.9	0	0	0	14.13	63.84	0	0	0	8.46	71.59	0	0	0	4.71	94.91	0	0	0	2.03	128.86	0	0	0	1.34	107.21	0	0	0	1.3	59.77	0	0.00#	0	0.92	33.42	0	0.00#	0	0.28	753.44
Thyroid	0	0	0	0	0	0	0	0	0	0	0	0	0	0	0	0	0	0	0	0	0	0	0	0	0	0	0	0	1644.17	2	0	0	0	1039.57	8.25	0	0	0	186.31	21.86	0	0	0	89.27	25.76	0	0	0	39.08	43.23	0	0	0	25.43	45.9	0	0	0	15.19	59.43	0	0	0	8.65	70.51	0	0	0	4.8	92.66	0	0	0	2.09	123.86	0	0	0	1.39	104.04	0	0	0	1.3	59.77	0	0.00#	0	0.92	33.42	0	0.00#	0	0.28	690.69
Other Endocrine including Thymus	0	0	0	929.25	2.9	0	0	0	4602.02	5	0	0	0	2823.86	6.51	0	0	0	1865.33	2.71	0	0	0	1794.06	5	0	0	0	1413.37	5	0	0	0	20307.4	0.23	0	0	0	0	0	0	0	0	4460.08	1.33	0	0	0	259.74	8.17	0	0	0	129.68	10	0	0	0	202.7	4.41	0	0	0	390.07	1.08	0	0	0	250.11	2.25	0	0	0	69.81	5	0	0	0	40.33	3.16	0	0	0	0	0	0	0	0	0	0	0	0	0	15.18	62.74
Lymphoma	0	0	0	963.03	2.5	0	0	0	2604.4	12.67	0	0	0	814.11	32.34	0	0	0	134.44	56.48	0	0	0	152.7	26.75	0	0	0	164.08	22.08	0	0	0	67.56	48.84	0	0	0	84.62	32.5	0	0	0	31.73	68.16	0	0	0	7.43	188.42	0	0	0	3.19	304.64	0	0	0	1.38	498.61	0	0.00#	0	0.73	691.05	0	0.00#	0	0.44	825.18	0	0.00#	0	0.29	770.92	0	0.00#	0	0.26	524.17	0	0.00#	0	0.21	350.96	0	0.00#	0	0.17	175.25	0	0.00#	0	0.04	4631.53
Hodgkin Lymphoma	0	0	0	0	0	0	0	0	241627	0.08	0	0	0	1336.72	17.09	0	0	0	232.17	28.73	0	0	0	439.55	10.25	0	0	0	645.48	5.09	0	0	0	171.2	21.59	0	0	0	138.24	19.59	0	0	0	77.64	24.33	0	0	0	30.04	39.92	0	0	0	19.7	41.08	0	0	0	16.83	38.33	0	0	0	12.62	38.74	0	0	0	6.72	54.47	0	0	0	6.06	37.35	0	0	0	6.68	21.59	0	0	0	5.76	14.59	0	0	0	4.39	6.83	0	0.00#	0	0.89	419.64
Hodgkin - Nodal	0	0	0	0	0	0	0	0	241627	0.08	0	0	0	1336.72	17.09	0	0	0	232.17	28.73	0	0	0	439.55	10.25	0	0	0	645.48	5.09	0	0	0	171.2	21.59	0	0	0	138.24	19.59	0	0	0	77.64	24.33	0	0	0	30.04	39.92	0	0	0	19.7	41.08	0	0	0	16.83	38.33	0	0	0	12.81	37.82	0	0	0	7	51.39	0	0	0	6.21	36.18	0	0	0	6.68	21.59	0	0	0	5.76	14.59	0	0	0	4.39	6.83	0	0.00#	0	0.9	414.48
Hodgkin - Extranodal	0	0	0	0	0	0	0	0	0	0	0	0	0	0	0	0	0	0	0	0	0	0	0	0	0	0	0	0	0	0	0	0	0	0	0	0	0	0	0	0	0	0	0	0	0	0	0	0	0	0	0	0	0	0	0	0	0	0	0	0	0	0	0	852.94	0.92	0	0	0	166.45	3.08	0	0	0	250.52	1.17	0	0	0	0	0	0	0	0	0	0	0	0	0	0	0	0	0	0	89.51	5.17
Non-Hodgkin Lymphoma	0	0	0	963.03	2.5	0	0	0	2632.78	12.59	0	0	0	2082.33	15.25	0	0	0	319.36	27.74	0	0	0	234	16.5	0	0	0	220	16.99	0	0	0	111.61	27.25	0	0	0	218.2	12.91	0	0	0	53.65	43.84	0	0	0	9.88	148.5	0	0	0	3.8	263.56	0	0	0	1.51	460.29	0	0.00#	0	0.77	652.31	0	0.00#	0	0.47	770.72	0	0.00#	0	0.31	733.58	0	0.00#	0	0.27	502.59	0	0.00#	0	0.22	336.36	0	0.00#	0	0.17	168.43	0	0.00#	0	0.05	4211.89
NHL - Nodal	0	0	0	963.03	2.5	0	0	0	2632.78	12.59	0	0	0	2191.54	14.17	0	0	0	421.63	20.33	0	0	0	339.78	10.67	0	0	0	280.68	14.24	0	0	0	112.66	26.67	0	0	0	345.06	7	0	0	0	76.95	27.01	0	0	0	10.82	133.91	0	0	0	4.46	216.71	0	0	0	1.85	369.91	0	0.00#	0	0.97	518.53	0	0.00#	0	0.6	594.37	0	0.00#	0	0.43	534.69	0	0.00#	0	0.38	361.26	0	0.00#	0	0.32	227.5	0	0.00#	0	0.3	97.99	0	0.00#	0	0.07	3190.06
NHL - Extranodal	0	0	0	0	0	0	0	0	0	0	0	0	0	41789.5	1.08	0	0	0	1316.67	7.41	0	0	0	751.64	5.83	0	0	0	1017.73	2.75	0	0	0	11969.6	0.59	0	0	0	593.49	5.91	0	0	0	177.2	16.83	0	0	0	113.3	14.58	0	0	0	25.7	46.85	0	0	0	8.04	90.37	0	0	0	3.83	133.78	0	0	0	2.08	176.34	0	0	0	1.13	198.88	0	0.00#	0	0.94	141.33	0	0.00#	0	0.68	108.86	0	0.00#	0	0.41	70.44	0	0.00#	0	0.15	1021.83
Myeloma	0	0	0	0	0	0	0	0	0	0	0	0	0	0	0	0	0	0	0	0	0	0	0	0	0	0	0	0	0	0	0	0	0	0	0	0	0	0	713.48	3.67	0	0	0	104.48	13.84	0	0	0	20.82	44.14	0	0	0	11.03	67.63	0	0	0	5.97	99.62	0	0	0	2.6	176.29	0	0	0	1.76	190.08	0	0	0	1.24	173.19	0	0	0	1.22	102.02	0	0.00#	0	0.96	75.84	0	0.00#	0	0.83	35.5	0	0.00#	0	0.19	981.82
Leukemia	0	0	0	8.22	320.96	0	0	0	145.86	248.22	0	0	0	86.83	303.94	0	0	0	19.22	374.93	0	0	0	9.42	425.6	0	0	0	7.67	481.71	0	0	0	5.49	628.14	0	0	0	3.57	796.08	0	0	0	2.24	931.25	0	0	0	1.16	1273.55	0	0.00#	0	0.67	1539.42	0	0.00#	0	0.37	1998.64	0	0.00#	0	0.2	2619.34	0	0.00#	0	0.11	3132.25	0	0.00#	0	0.08	2854.15	0	0.00#	0	0.06	2302.63	0	0.00#	0	0.05	1504.6	0	0.00#	0	0.03	852.37	0	0.00#	0	0.01	22587.8
Lymphocytic Leukemia	0	0	0	95.81	31.1	0	0	0	865.23	42.56	0	0	0	664.09	37.58	0	0	0	169.36	45.19	0	0	0	99.33	43.99	0	0	0	113.58	31.11	0	0	0	229.32	11.34	0	0	0	1994.09	2.49	0	0	0	144.42	17.84	0	0	0	41.58	29.92	0	0	0	13.46	77.93	0	0	0	5.09	145.34	0	0	0	2.16	232.02	0	0	0	1.21	284.74	0	0	0	1.16	187.51	0	0.00#	0	0.79	164.7	0	0.00#	0	0.58	125.86	0	0.00#	0	0.33	85.99	0	0.00#	0	0.12	1597.21
Acute Lymphocytic Leukemia	0	0	0	95.81	31.1	0	0	0	865.23	42.56	0	0	0	664.09	37.58	0	0	0	169.36	45.19	0	0	0	99.33	43.99	0	0	0	113.58	31.11	0	0	0	229.32	11.34	0	0	0	1994.09	2.49	0	0	0	144.42	17.84	0	0	0	57.17	22.42	0	0	0	36.3	32.18	0	0	0	29.92	28.32	0	0	0	23.79	26.6	0	0	0	10.34	40.01	0	0	0	14.85	15.98	0	0	0	11.57	10.81	0	0	0	15.51	5.5	0	0	0	5.52	5.34	0	0	0	1.5	450.37
Chronic Lymphocytic Leukemia	0	0	0	0	0	0	0	0	0	0	0	0	0	0	0	0	0	0	0	0	0	0	0	0	0	0	0	0	0	0	0	0	0	0	0	0	0	0	0	0	0	0	0	0	0	0	0	0	152.47	7.5	0	0	0	22.23	42.5	0	0	0	6.91	105.02	0	0	0	2.59	187.59	0	0	0	1.51	221.98	0	0	0	1.39	156.69	0	0.00#	0	0.98	134.4	0	0.00#	0	0.71	102.52	0	0.00#	0	0.39	72.89	0	0.00#	0	0.14	1031.08
Other Lymphocytic Leukemia	0	0	0	0	0	0	0	0	0	0	0	0	0	0	0	0	0	0	0	0	0	0	0	0	0	0	0	0	0	0	0	0	0	0	0	0	0	0	0	0	0	0	0	0	0	0	0	0	0	0	0	0	0	566.92	3.25	0	0	0	54.56	12.01	0	0	0	28.01	17.83	0	0	0	14.5	22.75	0	0	0	13.06	14.84	0	0	0	6.46	19.49	0	0	0	3.85	17.83	0	0	0	3.63	7.76	0	0	0	1.12	115.76
Myeloid and Monocytic Leukemia	0	0	0	9.28	282.86	0	0	0	181.94	197.14	0	0	0	103.04	258.12	0	0	0	22.07	322.31	0	0	0	10.73	370.89	0	0	0	8.44	440.73	0	0	0	5.7	611.13	0	0	0	3.68	773.51	0	0	0	2.33	892.66	0	0	0	1.21	1223.77	0	0.00#	0	0.72	1437	0	0.00#	0	0.41	1823.81	0	0.00#	0	0.22	2347.16	0	0.00#	0	0.13	2799.58	0	0.00#	0	0.09	2601.65	0	0.00#	0	0.06	2100.99	0	0.00#	0	0.05	1346.74	0	0.00#	0	0.04	753.39	0	0.00#	0	0.01	20583.5
Acute Myeloid Leukemia	0	0	0	12.02	217.25	0	0	0	230.41	158.29	0	0	0	116.81	228.19	0	0	0	25.25	282.73	0	0	0	12.59	321.44	0	0	0	9.72	387.11	0	0	0	6.32	552.48	0	0	0	4.17	687.84	0	0	0	2.76	762.44	0	0	0	1.41	1063.18	0	0.00#	0	0.83	1244.6	0	0.00#	0	0.48	1583.61	0	0.00#	0	0.27	1958.03	0	0.00#	0	0.16	2306.59	0	0.00#	0	0.1	2196	0	0.00#	0	0.08	1699.36	0	0.00#	0	0.07	1071.18	0	0.00#	0	0.05	574.73	0	0.00#	0	0.01	17295
Acute Monocytic Leukemia	0	0	0	79.59	32.04	0	0	0	1452.32	24.42	0	0	0	1077.06	23.52	0	0	0	240.94	29.6	0	0	0	118.25	34.52	0	0	0	156.36	24.26	0	0	0	129.28	30.39	0	0	0	58.56	46.92	0	0	0	30.99	67.88	0	0	0	29.21	54.9	0	0	0	12.5	90.8	0	0	0	8.52	87.55	0	0	0	3.36	160.08	0	0	0	2.37	153.33	0	0	0	2.59	85.78	0	0	0	1.8	71.94	0	0	0	1.51	47.8	0	0	0	1.25	23.6	0	0.00#	0	0.29	1089.33
Chronic Myeloid Leukemia	0	0	0	109.29	24.74	0	0	0	2350.27	12.94	0	0	0	6337.33	4.42	0	0	0	785.31	7.15	0	0	0	237.62	9.5	0	0	0	154.31	19.19	0	0	0	152.63	19.26	0	0	0	114.13	19.66	0	0	0	38.19	45.09	0	0	0	15.48	78.01	0	0	0	10.89	87	0	0	0	5.96	110.91	0	0	0	2.88	180.16	0	0	0	1.11	295.43	0	0.00#	0	0.81	270.27	0	0.00#	0	0.45	291.38	0	0.00#	0	0.34	212.01	0	0.00#	0	0.2	145.69	0	0.00#	0	0.08	1832.8
Other Myeloid/Monocytic Leukemia	0	0	0	357.62	8.82	0	0	0	23631.6	1.5	0	0	0	17294.3	2	0	0	0	3516.03	2.83	0	0	0	895.33	5.43	0	0	0	362.88	10.17	0	0	0	320.58	9.01	0	0	0	158.84	19.1	0	0	0	119.7	17.26	0	0	0	53.15	27.68	0	0	0	76.21	14.6	0	0	0	22.97	41.75	0	0	0	10.83	48.89	0	0	0	7.92	44.23	0	0	0	4.57	49.61	0	0	0	3.52	38.31	0	0	0	4.4	15.75	0	0	0	3.27	9.37	0	0.00#	0	0.74	366.28
Other Leukemia	0	0	0	290.43	7	0	0	0	4907.66	8.51	0	0	0	3268.61	8.24	0	0	0	1204.32	7.43	0	0	0	350.84	10.72	0	0	0	334.16	9.86	0	0	0	449.75	5.66	0	0	0	136.79	20.08	0	0	0	100.37	20.75	0	0	0	93.09	19.86	0	0	0	40.41	24.49	0	0	0	22.97	29.49	0	0	0	12.86	40.16	0	0	0	8.25	47.93	0	0	0	3.27	64.99	0	0	0	3.09	36.94	0	0	0	2.26	32	0	0	0	2.22	12.99	0	0.00#	0	0.55	407.1
Other Acute Leukemia	0	0	0	328.87	5.83	0	0	0	12441.6	3.51	0	0	0	4035.12	6.82	0	0	0	1977.91	4.68	0	0	0	458.7	8.83	0	0	0	387.79	7.34	0	0	0	449.75	5.66	0	0	0	177.79	16.08	0	0	0	154.72	13.92	0	0	0	164.86	10.69	0	0	0	47.37	18.4	0	0	0	28.56	21.48	0	0	0	18.14	27.66	0	0	0	11.2	34.92	0	0	0	4.4	50.41	0	0	0	7	16.75	0	0	0	3.62	20.51	0	0	0	4.55	6.33	0	0.00#	0	0.91	279.83
Aleukemic, Subleukemic and NOS	0	0	0	2484.76	1.17	0	0	0	8104.57	5	0	0	0	17207	1.42	0	0	0	3079.19	2.75	0	0	0	1491.96	1.89	0	0	0	2415.92	2.52	0	0	0	0	0	0	0	0	593.24	4	0	0	0	285.73	6.83	0	0	0	213.83	9.16	0	0	0	274.92	6.09	0	0	0	117.27	8.01	0	0	0	44.2	12.5	0	0	0	31.27	13.01	0	0	0	12.72	14.58	0	0	0	5.55	20.19	0	0	0	6.06	11.5	0	0	0	4.31	6.66	0	0	0	1.36	127.27
Mesothelioma	0	0	0	0	0	0	0	0	0	0	0	0	0	0	0	0	0	0	0	0	0	0	0	0	0	0	0	0	0	0	0	0	0	0	0	0	0	0	0	0	0	0	0	0	0	0	0	0	0	0	0	0	0	0	0	0	0	0	0	0	0	0	0	0	0	0	0	0	0	0	0	0	0	0	0	0	0	0	0	0	0	0	0	0	0	0	0	0	0	0	0	0	0	0	0
Kaposi Sarcoma	0	0	0	0	0	0	0	0	0	0	0	0	0	0	0	0	0	0	0	0	0	0	0	0	0	0	0	0	0	0	0	0	0	0	0	0	0	0	0	0	0	0	0	0	0	0	0	0	0	0	0	0	0	0	0	0	0	0	0	0	0	0	0	0	0	0	0	0	125	2.58	0	0	0	40.53	5	0	0	0	51.24	2.34	0	0	0	28.13	2.42	0	0	0	0	0	0	0	0	11.4	12.34
Miscellaneous	0	0	0	350.9	8.17	0	0	0	2897.71	14.17	0	0	0	4355.4	7.26	0	0	0	395.49	14.63	0	0	0	197.9	14.23	0	0	0	84.9	38.98	0	0	0	46.46	56.18	0	0	0	26.31	106.03	0	0	0	9.55	209.98	0	0	0	4.22	351.88	0	0	0	1.68	615.37	0	0.00#	0	0.67	1092.12	0	0.00#	0	0.28	1878.52	0	0.00#	0	0.14	2535.57	0	0.00#	0	0.08	2976.55	0	0.00#	0	0.05	2705.65	0	0.00#	0	0.04	1783.49	0	0.00#	0	0.03	1086.44	0	0.00#	0	0.01	15495.2
	Excess risk is per 10,000.
	Confidence intervals are 95%.
#	P < 0.05
Acute Monocytic Leukemia
	0-4	0-4	0-4	0-4	0-4	45421	45421	45421	45421	45421	45579	45579	45579	45579	45579	15-19	15-19	15-19	15-19	15-19	20-24	20-24	20-24	20-24	20-24	25-29	25-29	25-29	25-29	25-29	30-34	30-34	30-34	30-34	30-34	35-39	35-39	35-39	35-39	35-39	40-44	40-44	40-44	40-44	40-44	45-49	45-49	45-49	45-49	45-49	50-54	50-54	50-54	50-54	50-54	55-59	55-59	55-59	55-59	55-59	60-64	60-64	60-64	60-64	60-64	65-69	65-69	65-69	65-69	65-69	70-74	70-74	70-74	70-74	70-74	75-79	75-79	75-79	75-79	75-79	80-84	80-84	80-84	80-84	80-84	85+	85+	85+	85+	85+	Total	Total	Total	Total	Total
	Observed	O/E	CI Lower	CI Upper	Person Years at Risk	Observed	O/E	CI Lower	CI Upper	Person Years at Risk	Observed	O/E	CI Lower	CI Upper	Person Years at Risk	Observed	O/E	CI Lower	CI Upper	Person Years at Risk	Observed	O/E	CI Lower	CI Upper	Person Years at Risk	Observed	O/E	CI Lower	CI Upper	Person Years at Risk	Observed	O/E	CI Lower	CI Upper	Person Years at Risk	Observed	O/E	CI Lower	CI Upper	Person Years at Risk	Observed	O/E	CI Lower	CI Upper	Person Years at Risk	Observed	O/E	CI Lower	CI Upper	Person Years at Risk	Observed	O/E	CI Lower	CI Upper	Person Years at Risk	Observed	O/E	CI Lower	CI Upper	Person Years at Risk	Observed	O/E	CI Lower	CI Upper	Person Years at Risk	Observed	O/E	CI Lower	CI Upper	Person Years at Risk	Observed	O/E	CI Lower	CI Upper	Person Years at Risk	Observed	O/E	CI Lower	CI Upper	Person Years at Risk	Observed	O/E	CI Lower	CI Upper	Person Years at Risk	Observed	O/E	CI Lower	CI Upper	Person Years at Risk	Observed	O/E	CI Lower	CI Upper	Person Years at Risk
All Sites	0	0	0	2294.53	1.16	0	0	0	88474.8	0.59	0	0	0	6873.93	4.42	0	0	0	6085.35	2.17	0	0	0	0	0	0	0	0	8955.11	0.25	0	0	0	202.25	8.67	0	0	0	593.42	2.5	0	0	0	288.27	5.67	0	0	0	130.99	12.17	0	0	0	39.52	30	0	0	0	16.38	44.87	0	0	0	6.18	78.75	0	0	0	3.35	107.16	0	0	0	1.7	123.38	0	0	0	1.16	107.23	0	0.00#	0	0.75	94.57	0	0.00#	0	0.42	69.49	0	0.00#	0	0.17	693.04
Oral Cavity and Pharynx	0	0	0	0	0	0	0	0	0	0	0	0	0	0	0	0	0	0	0	0	0	0	0	0	0	0	0	0	0	0	0	0	0	0	0	0	0	0	0	0	0	0	0	0	0	0	0	0	0	0	0	0	0	0	0	0	0	0	0	0	0	0	0	0	0	0	0	0	0	0	0	0	0	0	0	0	0	0	0	0	0	0	0	0	0	0	0	0	0	0	0	0	0	0	0
Lip	0	0	0	0	0	0	0	0	0	0	0	0	0	0	0	0	0	0	0	0	0	0	0	0	0	0	0	0	0	0	0	0	0	0	0	0	0	0	0	0	0	0	0	0	0	0	0	0	0	0	0	0	0	0	0	0	0	0	0	0	0	0	0	0	0	0	0	0	0	0	0	0	0	0	0	0	0	0	0	0	0	0	0	0	0	0	0	0	0	0	0	0	0	0	0
Tongue	0	0	0	0	0	0	0	0	0	0	0	0	0	0	0	0	0	0	0	0	0	0	0	0	0	0	0	0	0	0	0	0	0	0	0	0	0	0	0	0	0	0	0	0	0	0	0	0	0	0	0	0	0	0	0	0	0	0	0	0	0	0	0	0	0	0	0	0	0	0	0	0	0	0	0	0	0	0	0	0	0	0	0	0	0	0	0	0	0	0	0	0	0	0	0
Salivary Gland	0	0	0	0	0	0	0	0	0	0	0	0	0	0	0	0	0	0	0	0	0	0	0	0	0	0	0	0	0	0	0	0	0	0	0	0	0	0	0	0	0	0	0	0	0	0	0	0	0	0	0	0	0	0	0	0	0	0	0	0	0	0	0	0	0	0	0	0	0	0	0	0	0	0	0	0	0	0	0	0	0	0	0	0	0	0	0	0	0	0	0	0	0	0	0
Floor of Mouth	0	0	0	0	0	0	0	0	0	0	0	0	0	0	0	0	0	0	0	0	0	0	0	0	0	0	0	0	0	0	0	0	0	0	0	0	0	0	0	0	0	0	0	0	0	0	0	0	0	0	0	0	0	0	0	0	0	0	0	0	0	0	0	0	0	0	0	0	0	0	0	0	0	0	0	0	0	0	0	0	0	0	0	0	0	0	0	0	0	0	0	0	0	0	0
Gum and Other Mouth	0	0	0	0	0	0	0	0	0	0	0	0	0	0	0	0	0	0	0	0	0	0	0	0	0	0	0	0	0	0	0	0	0	0	0	0	0	0	0	0	0	0	0	0	0	0	0	0	0	0	0	0	0	0	0	0	0	0	0	0	0	0	0	0	0	0	0	0	0	0	0	0	0	0	0	0	0	0	0	0	0	0	0	0	0	0	0	0	0	0	0	0	0	0	0
Nasopharynx	0	0	0	0	0	0	0	0	0	0	0	0	0	0	0	0	0	0	0	0	0	0	0	0	0	0	0	0	0	0	0	0	0	0	0	0	0	0	0	0	0	0	0	0	0	0	0	0	0	0	0	0	0	0	0	0	0	0	0	0	0	0	0	0	0	0	0	0	0	0	0	0	0	0	0	0	0	0	0	0	0	0	0	0	0	0	0	0	0	0	0	0	0	0	0
Tonsil	0	0	0	0	0	0	0	0	0	0	0	0	0	0	0	0	0	0	0	0	0	0	0	0	0	0	0	0	0	0	0	0	0	0	0	0	0	0	0	0	0	0	0	0	0	0	0	0	0	0	0	0	0	0	0	0	0	0	0	0	0	0	0	0	0	0	0	0	0	0	0	0	0	0	0	0	0	0	0	0	0	0	0	0	0	0	0	0	0	0	0	0	0	0	0
Oropharynx	0	0	0	0	0	0	0	0	0	0	0	0	0	0	0	0	0	0	0	0	0	0	0	0	0	0	0	0	0	0	0	0	0	0	0	0	0	0	0	0	0	0	0	0	0	0	0	0	0	0	0	0	0	0	0	0	0	0	0	0	0	0	0	0	0	0	0	0	0	0	0	0	0	0	0	0	0	0	0	0	0	0	0	0	0	0	0	0	0	0	0	0	0	0	0
Hypopharynx	0	0	0	0	0	0	0	0	0	0	0	0	0	0	0	0	0	0	0	0	0	0	0	0	0	0	0	0	0	0	0	0	0	0	0	0	0	0	0	0	0	0	0	0	0	0	0	0	0	0	0	0	0	0	0	0	0	0	0	0	0	0	0	0	0	0	0	0	0	0	0	0	0	0	0	0	0	0	0	0	0	0	0	0	0	0	0	0	0	0	0	0	0	0	0
Other Oral Cavity and Pharynx	0	0	0	0	0	0	0	0	0	0	0	0	0	0	0	0	0	0	0	0	0	0	0	0	0	0	0	0	0	0	0	0	0	0	0	0	0	0	0	0	0	0	0	0	0	0	0	0	0	0	0	0	0	0	0	0	0	0	0	0	0	0	0	0	0	0	0	0	0	0	0	0	0	0	0	0	0	0	0	0	0	0	0	0	0	0	0	0	0	0	0	0	0	0	0
Digestive System	0	0	0	0	0	0	0	0	0	0	0	0	0	0	0	0	0	0	0	0	0	0	0	0	0	0	0	0	0	0	0	0	0	0	0	0	0	0	0	0	0	0	0	0	0	0	0	0	0	0	0	0	0	0	0	0	0	0	845.37	1.42	0	0	0	52.28	10.58	0	0	0	39.7	10	0	0	0	32.48	7.83	0	0	0	18.08	6.67	0	0	0	5.69	11.58	0	0	0	5.01	5.57	0	0	0	1.97	53.65
Esophagus	0	0	0	0	0	0	0	0	0	0	0	0	0	0	0	0	0	0	0	0	0	0	0	0	0	0	0	0	0	0	0	0	0	0	0	0	0	0	0	0	0	0	0	0	0	0	0	0	0	0	0	0	0	0	0	0	0	0	0	0	0	0	0	0	0	0	0	0	0	0	0	0	0	0	0	0	0	0	0	0	0	0	0	0	0	0	0	0	0	0	0	0	0	0	0
Stomach	0	0	0	0	0	0	0	0	0	0	0	0	0	0	0	0	0	0	0	0	0	0	0	0	0	0	0	0	0	0	0	0	0	0	0	0	0	0	0	0	0	0	0	0	0	0	0	0	0	0	0	0	0	0	0	0	0	0	0	0	0	0	0	0	0	0	0	0	0	0	0	0	0	0	0	0	0	0	0	0	0	0	0	0	0	0	0	0	0	0	0	0	0	0	0
Small Intestine	0	0	0	0	0	0	0	0	0	0	0	0	0	0	0	0	0	0	0	0	0	0	0	0	0	0	0	0	0	0	0	0	0	0	0	0	0	0	0	0	0	0	0	0	0	0	0	0	0	0	0	0	0	0	0	0	0	0	0	0	0	0	0	0	0	0	0	0	0	0	0	0	0	0	0	0	0	0	0	0	0	0	0	0	0	0	0	0	0	0	0	0	0	0	0
Colon and Rectum	0	0	0	0	0	0	0	0	0	0	0	0	0	0	0	0	0	0	0	0	0	0	0	0	0	0	0	0	0	0	0	0	0	0	0	0	0	0	0	0	0	0	0	0	0	0	0	0	0	0	0	0	0	0	0	0	0	0	845.37	1.42	0	0	0	52.28	10.58	0	0	0	39.7	10	0	0	0	32.48	7.83	0	0	0	18.08	6.67	0	0	0	5.69	11.58	0	0	0	5.01	5.57	0	0	0	1.97	53.65
Colon excluding Rectum	0	0	0	0	0	0	0	0	0	0	0	0	0	0	0	0	0	0	0	0	0	0	0	0	0	0	0	0	0	0	0	0	0	0	0	0	0	0	0	0	0	0	0	0	0	0	0	0	0	0	0	0	0	0	0	0	0	0	845.37	1.42	0	0	0	112.66	6	0	0	0	103.14	5	0	0	0	59.93	5	0	0	0	18.08	6.67	0	0	0	5.69	11.58	0	0	0	5.01	5.57	0	0	0	2.14	41.24
Cecum	0	0	0	0	0	0	0	0	0	0	0	0	0	0	0	0	0	0	0	0	0	0	0	0	0	0	0	0	0	0	0	0	0	0	0	0	0	0	0	0	0	0	0	0	0	0	0	0	0	0	0	0	0	0	0	0	0	0	0	0	0	0	0	413.75	1	0	0	0	0	0	0	0	0	0	0	0	0	0	0	0	0	0	0	42.48	1.58	0	0	0	0	0	0	0	0	38.53	2.58
Appendix	0	0	0	0	0	0	0	0	0	0	0	0	0	0	0	0	0	0	0	0	0	0	0	0	0	0	0	0	0	0	0	0	0	0	0	0	0	0	0	0	0	0	0	0	0	0	0	0	0	0	0	0	0	0	0	0	0	0	0	0	0	0	0	0	0	0	0	0	0	0	0	0	0	0	0	0	0	0	0	0	0	0	0	0	0	0	0	0	0	0	0	0	0	0	0
Ascending Colon	0	0	0	0	0	0	0	0	0	0	0	0	0	0	0	0	0	0	0	0	0	0	0	0	0	0	0	0	0	0	0	0	0	0	0	0	0	0	0	0	0	0	0	0	0	0	0	0	0	0	0	0	0	0	0	0	0	0	0	0	0	0	0	0	0	0	0	0	0	0	0	0	0	0	0	0	0	0	0	0	0	0	0	0	0	0	0	0	26.18	1.08	0	0	0	26.18	1.08
Hepatic Flexure	0	0	0	0	0	0	0	0	0	0	0	0	0	0	0	0	0	0	0	0	0	0	0	0	0	0	0	0	0	0	0	0	0	0	0	0	0	0	0	0	0	0	0	0	0	0	0	0	0	0	0	0	0	0	0	0	0	0	0	0	0	0	0	0	0	0	0	0	0	0	0	0	0	0	0	0	0	0	0	0	0	0	0	0	0	0	0	0	0	0	0	0	0	0	0
Transverse Colon	0	0	0	0	0	0	0	0	0	0	0	0	0	0	0	0	0	0	0	0	0	0	0	0	0	0	0	0	0	0	0	0	0	0	0	0	0	0	0	0	0	0	0	0	0	0	0	0	0	0	0	0	0	0	0	0	0	0	0	0	0	0	0	0	0	0	0	0	0	0	0	0	0	0	0	0	0	0	0	0	0	0	0	0	0	0	0	0	0	0	0	0	0	0	0
Splenic Flexure	0	0	0	0	0	0	0	0	0	0	0	0	0	0	0	0	0	0	0	0	0	0	0	0	0	0	0	0	0	0	0	0	0	0	0	0	0	0	0	0	0	0	0	0	0	0	0	0	0	0	0	0	0	0	0	0	0	0	0	0	0	0	0	0	0	0	0	0	0	0	0	0	0	0	0	0	0	0	0	0	0	0	0	0	0	0	0	0	0	0	0	0	0	0	0
Descending Colon	0	0	0	0	0	0	0	0	0	0	0	0	0	0	0	0	0	0	0	0	0	0	0	0	0	0	0	0	0	0	0	0	0	0	0	0	0	0	0	0	0	0	0	0	0	0	0	0	0	0	0	0	0	0	0	0	0	0	0	0	0	0	0	0	0	0	0	0	0	0	0	0	0	0	0	0	0	0	22.06	5.01	0	0	0	6.57	10	0	0	0	6.2	4.49	0	0	0	2.79	19.5
Sigmoid Colon	0	0	0	0	0	0	0	0	0	0	0	0	0	0	0	0	0	0	0	0	0	0	0	0	0	0	0	0	0	0	0	0	0	0	0	0	0	0	0	0	0	0	0	0	0	0	0	0	0	0	0	0	0	0	0	0	0	0	845.37	1.42	0	0	0	154.81	5	0	0	0	103.14	5	0	0	0	59.93	5	0	0	0	100.26	1.66	0	0	0	0	0	0	0	0	0	0	0	0	0	22.73	18.08
Large Intestine, NOS	0	0	0	0	0	0	0	0	0	0	0	0	0	0	0	0	0	0	0	0	0	0	0	0	0	0	0	0	0	0	0	0	0	0	0	0	0	0	0	0	0	0	0	0	0	0	0	0	0	0	0	0	0	0	0	0	0	0	0	0	0	0	0	0	0	0	0	0	0	0	0	0	0	0	0	0	0	0	0	0	0	0	0	0	0	0	0	0	0	0	0	0	0	0	0
Rectum and Rectosigmoid Junction	0	0	0	0	0	0	0	0	0	0	0	0	0	0	0	0	0	0	0	0	0	0	0	0	0	0	0	0	0	0	0	0	0	0	0	0	0	0	0	0	0	0	0	0	0	0	0	0	0	0	0	0	0	0	0	0	0	0	0	0	0	0	0	97.54	4.58	0	0	0	64.54	5	0	0	0	70.92	2.83	0	0	0	0	0	0	0	0	0	0	0	0	0	0	0	0	0	0	25.1	12.41
Rectosigmoid Junction	0	0	0	0	0	0	0	0	0	0	0	0	0	0	0	0	0	0	0	0	0	0	0	0	0	0	0	0	0	0	0	0	0	0	0	0	0	0	0	0	0	0	0	0	0	0	0	0	0	0	0	0	0	0	0	0	0	0	0	0	0	0	0	0	0	0	0	0	0	0	0	0	0	0	0	0	0	0	0	0	0	0	0	0	0	0	0	0	0	0	0	0	0	0	0
Rectum	0	0	0	0	0	0	0	0	0	0	0	0	0	0	0	0	0	0	0	0	0	0	0	0	0	0	0	0	0	0	0	0	0	0	0	0	0	0	0	0	0	0	0	0	0	0	0	0	0	0	0	0	0	0	0	0	0	0	0	0	0	0	0	97.54	4.58	0	0	0	64.54	5	0	0	0	70.92	2.83	0	0	0	0	0	0	0	0	0	0	0	0	0	0	0	0	0	0	25.1	12.41
Anus, Anal Canal and Anorectum	0	0	0	0	0	0	0	0	0	0	0	0	0	0	0	0	0	0	0	0	0	0	0	0	0	0	0	0	0	0	0	0	0	0	0	0	0	0	0	0	0	0	0	0	0	0	0	0	0	0	0	0	0	0	0	0	0	0	0	0	0	0	0	0	0	0	0	0	0	0	0	0	0	0	0	0	0	0	0	0	0	0	0	0	0	0	0	0	0	0	0	0	0	0	0
Liver and Intrahepatic Bile Duct	0	0	0	0	0	0	0	0	0	0	0	0	0	0	0	0	0	0	0	0	0	0	0	0	0	0	0	0	0	0	0	0	0	0	0	0	0	0	0	0	0	0	0	0	0	0	0	0	0	0	0	0	0	0	0	0	0	0	0	0	0	0	0	0	0	0	0	0	0	0	0	0	0	0	0	0	0	0	0	0	0	0	0	0	0	0	0	0	0	0	0	0	0	0	0
Liver	0	0	0	0	0	0	0	0	0	0	0	0	0	0	0	0	0	0	0	0	0	0	0	0	0	0	0	0	0	0	0	0	0	0	0	0	0	0	0	0	0	0	0	0	0	0	0	0	0	0	0	0	0	0	0	0	0	0	0	0	0	0	0	0	0	0	0	0	0	0	0	0	0	0	0	0	0	0	0	0	0	0	0	0	0	0	0	0	0	0	0	0	0	0	0
Intrahepatic Bile Duct	0	0	0	0	0	0	0	0	0	0	0	0	0	0	0	0	0	0	0	0	0	0	0	0	0	0	0	0	0	0	0	0	0	0	0	0	0	0	0	0	0	0	0	0	0	0	0	0	0	0	0	0	0	0	0	0	0	0	0	0	0	0	0	0	0	0	0	0	0	0	0	0	0	0	0	0	0	0	0	0	0	0	0	0	0	0	0	0	0	0	0	0	0	0	0
Gallbladder	0	0	0	0	0	0	0	0	0	0	0	0	0	0	0	0	0	0	0	0	0	0	0	0	0	0	0	0	0	0	0	0	0	0	0	0	0	0	0	0	0	0	0	0	0	0	0	0	0	0	0	0	0	0	0	0	0	0	0	0	0	0	0	0	0	0	0	0	0	0	0	0	0	0	0	0	0	0	0	0	0	0	0	0	0	0	0	0	0	0	0	0	0	0	0
Other Biliary	0	0	0	0	0	0	0	0	0	0	0	0	0	0	0	0	0	0	0	0	0	0	0	0	0	0	0	0	0	0	0	0	0	0	0	0	0	0	0	0	0	0	0	0	0	0	0	0	0	0	0	0	0	0	0	0	0	0	0	0	0	0	0	0	0	0	0	0	0	0	0	0	0	0	0	0	0	0	0	0	0	0	0	0	0	0	0	0	0	0	0	0	0	0	0
Pancreas	0	0	0	0	0	0	0	0	0	0	0	0	0	0	0	0	0	0	0	0	0	0	0	0	0	0	0	0	0	0	0	0	0	0	0	0	0	0	0	0	0	0	0	0	0	0	0	0	0	0	0	0	0	0	0	0	0	0	0	0	0	0	0	0	0	0	0	0	0	0	0	0	0	0	0	0	0	0	0	0	0	0	0	0	0	0	0	0	0	0	0	0	0	0	0
Retroperitoneum	0	0	0	0	0	0	0	0	0	0	0	0	0	0	0	0	0	0	0	0	0	0	0	0	0	0	0	0	0	0	0	0	0	0	0	0	0	0	0	0	0	0	0	0	0	0	0	0	0	0	0	0	0	0	0	0	0	0	0	0	0	0	0	0	0	0	0	0	0	0	0	0	0	0	0	0	0	0	0	0	0	0	0	0	0	0	0	0	0	0	0	0	0	0	0
Peritoneum, Omentum and Mesentery	0	0	0	0	0	0	0	0	0	0	0	0	0	0	0	0	0	0	0	0	0	0	0	0	0	0	0	0	0	0	0	0	0	0	0	0	0	0	0	0	0	0	0	0	0	0	0	0	0	0	0	0	0	0	0	0	0	0	0	0	0	0	0	0	0	0	0	0	0	0	0	0	0	0	0	0	0	0	0	0	0	0	0	0	0	0	0	0	0	0	0	0	0	0	0
Other Digestive Organs	0	0	0	0	0	0	0	0	0	0	0	0	0	0	0	0	0	0	0	0	0	0	0	0	0	0	0	0	0	0	0	0	0	0	0	0	0	0	0	0	0	0	0	0	0	0	0	0	0	0	0	0	0	0	0	0	0	0	0	0	0	0	0	0	0	0	0	0	0	0	0	0	0	0	0	0	0	0	0	0	0	0	0	0	0	0	0	0	0	0	0	0	0	0	0
Respiratory System	0	0	0	0	0	0	0	0	0	0	0	0	0	0	0	0	0	0	0	0	0	0	0	0	0	0	0	0	0	0	0	0	0	0	0	0	0	0	0	0	0	0	0	0	0	0	0	0	0	0	0	0	0	0	0	0	0	0	0	0	0	0	0	302.11	1.5	0	0	0	30.53	11.42	0	0	0	39.83	6.83	0	0	0	21.14	6.84	0	0	0	62.35	1.42	0	0	0	0	0	0	0	0	8.03	28.01
Nose, Nasal Cavity and Middle Ear	0	0	0	0	0	0	0	0	0	0	0	0	0	0	0	0	0	0	0	0	0	0	0	0	0	0	0	0	0	0	0	0	0	0	0	0	0	0	0	0	0	0	0	0	0	0	0	0	0	0	0	0	0	0	0	0	0	0	0	0	0	0	0	0	0	0	0	0	0	0	0	0	0	0	0	0	0	0	0	0	0	0	0	0	0	0	0	0	0	0	0	0	0	0	0
Larynx	0	0	0	0	0	0	0	0	0	0	0	0	0	0	0	0	0	0	0	0	0	0	0	0	0	0	0	0	0	0	0	0	0	0	0	0	0	0	0	0	0	0	0	0	0	0	0	0	0	0	0	0	0	0	0	0	0	0	0	0	0	0	0	0	0	0	0	0	0	0	0	0	0	0	0	0	0	0	0	0	0	0	0	0	0	0	0	0	0	0	0	0	0	0	0
Lung and Bronchus	0	0	0	0	0	0	0	0	0	0	0	0	0	0	0	0	0	0	0	0	0	0	0	0	0	0	0	0	0	0	0	0	0	0	0	0	0	0	0	0	0	0	0	0	0	0	0	0	0	0	0	0	0	0	0	0	0	0	0	0	0	0	0	302.11	1.5	0	0	0	30.53	11.42	0	0	0	39.83	6.83	0	0	0	21.14	6.84	0	0	0	62.35	1.42	0	0	0	0	0	0	0	0	8.03	28.01
Pleura	0	0	0	0	0	0	0	0	0	0	0	0	0	0	0	0	0	0	0	0	0	0	0	0	0	0	0	0	0	0	0	0	0	0	0	0	0	0	0	0	0	0	0	0	0	0	0	0	0	0	0	0	0	0	0	0	0	0	0	0	0	0	0	0	0	0	0	0	0	0	0	0	0	0	0	0	0	0	0	0	0	0	0	0	0	0	0	0	0	0	0	0	0	0	0
Trachea, Mediastinum and Other Respiratory Organs	0	0	0	0	0	0	0	0	0	0	0	0	0	0	0	0	0	0	0	0	0	0	0	0	0	0	0	0	0	0	0	0	0	0	0	0	0	0	0	0	0	0	0	0	0	0	0	0	0	0	0	0	0	0	0	0	0	0	0	0	0	0	0	0	0	0	0	0	0	0	0	0	0	0	0	0	0	0	0	0	0	0	0	0	0	0	0	0	0	0	0	0	0	0	0
Bones and Joints	0	0	0	0	0	0	0	0	0	0	0	0	0	0	0	0	0	0	0	0	0	0	0	0	0	0	0	0	0	0	0	0	0	0	0	0	0	0	0	0	0	0	0	0	0	0	0	0	0	0	0	0	0	0	0	0	0	0	0	0	0	0	0	0	0	0	0	0	0	0	0	0	0	0	0	0	0	0	0	0	0	0	0	0	0	0	0	0	0	0	0	0	0	0	0
Soft Tissue including Heart	0	0	0	0	0	0	0	0	0	0	0	0	0	0	0	0	0	0	0	0	0	0	0	0	0	0	0	0	0	0	0	0	0	0	0	0	0	0	0	0	0	0	0	0	0	0	0	0	0	0	0	0	0	0	0	0	0	0	0	0	0	0	0	191.73	3.08	0	0	0	5497.72	0.08	0	0	0	0	0	0	0	0	0	0	0	0	0	0	0	0	0	0	0	0	0	0	0	185.27	3.17
Skin excluding Basal and Squamous	0	0	0	0	0	0	0	0	0	0	0	0	0	0	0	0	0	0	0	0	0	0	0	0	0	0	0	0	0	0	0	0	0	0	0	0	0	0	0	0	0	0	0	0	0	0	0	0	0	0	0	0	0	0	0	0	0	0	0	0	0	0	0	0	0	0	0	0	54.34	5.84	0	0	0	26.56	7.16	0	0	0	16.27	8	0	0	0	14.21	5.81	0	0	0	9.82	2.94	0	0	0	3.45	29.76
Melanoma of the Skin	0	0	0	0	0	0	0	0	0	0	0	0	0	0	0	0	0	0	0	0	0	0	0	0	0	0	0	0	0	0	0	0	0	0	0	0	0	0	0	0	0	0	0	0	0	0	0	0	0	0	0	0	0	0	0	0	0	0	0	0	0	0	0	0	0	0	0	0	54.34	5.84	0	0	0	26.56	7.16	0	0	0	17.25	7.42	0	0	0	14.21	5.81	0	0	0	9.82	2.94	0	0	0	3.49	29.17
Other Non-Epithelial Skin	0	0	0	0	0	0	0	0	0	0	0	0	0	0	0	0	0	0	0	0	0	0	0	0	0	0	0	0	0	0	0	0	0	0	0	0	0	0	0	0	0	0	0	0	0	0	0	0	0	0	0	0	0	0	0	0	0	0	0	0	0	0	0	0	0	0	0	0	0	0	0	0	0	0	0	0	0	0	285.19	0.59	0	0	0	0	0	0	0	0	0	0	0	0	0	285.19	0.59
Breast	0	0	0	0	0	0	0	0	0	0	0	0	0	0	0	0	0	0	0	0	0	0	0	0	0	0	0	0	0	0	0	0	0	0	0	0	0	0	0	0	0	0	0	1475.64	1.33	0	0	0	689.15	3.25	0	0	0	265.16	6.33	0	0	0	1017.8	1.25	0	0	0	719.35	1	0	0	0	36.89	13.17	0	0	0	37.21	8.08	0	0	0	18.43	8.59	0	0	0	11.8	7	0	0	0	1.61	18.67	0	0	0	1.21	68.67
Female Genital System	0	0	0	0	0	0	0	0	0	0	0	0	0	0	0	0	0	0	0	0	0	0	0	0	0	0	0	0	0	0	0	0	0	0	0	0	0	0	0	0	0	0	0	0	0	0	0	0	856.23	2.58	0	0	0	0	0	0	0	0	627.32	2	0	0	0	163.2	5	0	0	0	240.68	2.17	0	0	0	0	0	0	0	0	0	0	0	0	0	0	0	0	0	0	0	0	0	0	0	76.66	11.75
Cervix Uteri	0	0	0	0	0	0	0	0	0	0	0	0	0	0	0	0	0	0	0	0	0	0	0	0	0	0	0	0	0	0	0	0	0	0	0	0	0	0	0	0	0	0	0	0	0	0	0	0	0	0	0	0	0	0	0	0	0	0	0	0	0	0	0	0	0	0	0	0	0	0	0	0	0	0	0	0	0	0	0	0	0	0	0	0	0	0	0	0	0	0	0	0	0	0	0
Corpus and Uterus, NOS	0	0	0	0	0	0	0	0	0	0	0	0	0	0	0	0	0	0	0	0	0	0	0	0	0	0	0	0	0	0	0	0	0	0	0	0	0	0	0	0	0	0	0	0	0	0	0	0	856.23	2.58	0	0	0	0	0	0	0	0	0	0	0	0	0	0	0	0	0	0	0	0	0	0	0	0	0	0	0	0	0	0	0	0	0	0	0	0	0	0	0	0	0	0	0	856.23	2.58
Corpus Uteri	0	0	0	0	0	0	0	0	0	0	0	0	0	0	0	0	0	0	0	0	0	0	0	0	0	0	0	0	0	0	0	0	0	0	0	0	0	0	0	0	0	0	0	0	0	0	0	0	856.23	2.58	0	0	0	0	0	0	0	0	0	0	0	0	0	0	0	0	0	0	0	0	0	0	0	0	0	0	0	0	0	0	0	0	0	0	0	0	0	0	0	0	0	0	0	856.23	2.58
Uterus, NOS	0	0	0	0	0	0	0	0	0	0	0	0	0	0	0	0	0	0	0	0	0	0	0	0	0	0	0	0	0	0	0	0	0	0	0	0	0	0	0	0	0	0	0	0	0	0	0	0	0	0	0	0	0	0	0	0	0	0	0	0	0	0	0	0	0	0	0	0	0	0	0	0	0	0	0	0	0	0	0	0	0	0	0	0	0	0	0	0	0	0	0	0	0	0	0
Ovary	0	0	0	0	0	0	0	0	0	0	0	0	0	0	0	0	0	0	0	0	0	0	0	0	0	0	0	0	0	0	0	0	0	0	0	0	0	0	0	0	0	0	0	0	0	0	0	0	0	0	0	0	0	0	0	0	0	0	0	0	0	0	0	0	0	0	0	0	0	0	0	0	0	0	0	0	0	0	0	0	0	0	0	0	0	0	0	0	0	0	0	0	0	0	0
Vagina	0	0	0	0	0	0	0	0	0	0	0	0	0	0	0	0	0	0	0	0	0	0	0	0	0	0	0	0	0	0	0	0	0	0	0	0	0	0	0	0	0	0	0	0	0	0	0	0	0	0	0	0	0	0	0	0	0	0	0	0	0	0	0	0	0	0	0	0	0	0	0	0	0	0	0	0	0	0	0	0	0	0	0	0	0	0	0	0	0	0	0	0	0	0	0
Vulva	0	0	0	0	0	0	0	0	0	0	0	0	0	0	0	0	0	0	0	0	0	0	0	0	0	0	0	0	0	0	0	0	0	0	0	0	0	0	0	0	0	0	0	0	0	0	0	0	0	0	0	0	0	0	0	0	0	0	0	0	0	0	0	0	0	0	0	0	0	0	0	0	0	0	0	0	0	0	0	0	0	0	0	0	0	0	0	0	0	0	0	0	0	0	0
Other Female Genital Organs	0	0	0	0	0	0	0	0	0	0	0	0	0	0	0	0	0	0	0	0	0	0	0	0	0	0	0	0	0	0	0	0	0	0	0	0	0	0	0	0	0	0	0	0	0	0	0	0	0	0	0	0	0	0	0	0	0	0	627.32	2	0	0	0	163.2	5	0	0	0	240.68	2.17	0	0	0	0	0	0	0	0	0	0	0	0	0	0	0	0	0	0	0	0	0	0	0	84.2	9.17
Male Genital System	0	0	0	0	0	0	0	0	0	0	0	0	0	0	0	0	0	0	0	0	0	0	0	0	0	0	0	0	0	0	0	0	0	0	0	0	0	0	0	0	0	0	0	0	0	0	0	0	0	0	0	0	0	0	0	0	0	0	155.54	3.84	0	0	0	61.84	6.83	0	0	0	11.49	22.83	0	0	0	5.19	33.51	0	0	0	3.11	36.01	0	0	0	2.95	22.49	0	0	0	2.79	9.99	0	0.00#	0	0.76	135.5
Prostate	0	0	0	0	0	0	0	0	0	0	0	0	0	0	0	0	0	0	0	0	0	0	0	0	0	0	0	0	0	0	0	0	0	0	0	0	0	0	0	0	0	0	0	0	0	0	0	0	0	0	0	0	0	0	0	0	0	0	155.54	3.84	0	0	0	61.84	6.83	0	0	0	11.49	22.83	0	0	0	5.19	33.51	0	0	0	3.11	36.01	0	0	0	2.95	22.49	0	0	0	2.79	9.99	0	0.00#	0	0.76	135.5
Testis	0	0	0	0	0	0	0	0	0	0	0	0	0	0	0	0	0	0	0	0	0	0	0	0	0	0	0	0	0	0	0	0	0	0	0	0	0	0	0	0	0	0	0	0	0	0	0	0	0	0	0	0	0	0	0	0	0	0	0	0	0	0	0	0	0	0	0	0	0	0	0	0	0	0	0	0	0	0	0	0	0	0	0	0	0	0	0	0	0	0	0	0	0	0	0
Penis	0	0	0	0	0	0	0	0	0	0	0	0	0	0	0	0	0	0	0	0	0	0	0	0	0	0	0	0	0	0	0	0	0	0	0	0	0	0	0	0	0	0	0	0	0	0	0	0	0	0	0	0	0	0	0	0	0	0	0	0	0	0	0	0	0	0	0	0	0	0	0	0	0	0	0	0	0	0	0	0	0	0	0	0	0	0	0	0	0	0	0	0	0	0	0
Other Male Genital Organs	0	0	0	0	0	0	0	0	0	0	0	0	0	0	0	0	0	0	0	0	0	0	0	0	0	0	0	0	0	0	0	0	0	0	0	0	0	0	0	0	0	0	0	0	0	0	0	0	0	0	0	0	0	0	0	0	0	0	0	0	0	0	0	0	0	0	0	0	0	0	0	0	0	0	0	0	0	0	0	0	0	0	0	0	0	0	0	0	0	0	0	0	0	0	0
Urinary System	0	0	0	0	0	0	0	0	0	0	0	0	0	0	0	0	0	0	0	0	0	0	0	0	0	0	0	0	0	0	0	0	0	0	0	0	0	0	0	0	0	0	0	0	0	0	0	0	0	0	0	0	0	1608.11	0.5	0	0	0	131.81	4.67	0	0	0	55.8	7.92	0	0	0	282.33	1.09	0	0	0	104.54	1.75	0	0	0	23.59	4.75	0	0	0	10.69	6.25	0	0	0	2.1	13.08	0	0	0	1.53	40.01
Urinary Bladder	0	0	0	0	0	0	0	0	0	0	0	0	0	0	0	0	0	0	0	0	0	0	0	0	0	0	0	0	0	0	0	0	0	0	0	0	0	0	0	0	0	0	0	0	0	0	0	0	0	0	0	0	0	0	0	0	0	0	0	0	0	0	0	0	0	0	0	0	1146.72	0.25	0	0	0	104.54	1.75	0	0	0	23.59	4.75	0	0	0	10.69	6.25	0	0	0	2.1	13.08	0	0	0	1.61	26.08
Kidney and Renal Pelvis	0	0	0	0	0	0	0	0	0	0	0	0	0	0	0	0	0	0	0	0	0	0	0	0	0	0	0	0	0	0	0	0	0	0	0	0	0	0	0	0	0	0	0	0	0	0	0	0	0	0	0	0	0	1608.11	0.5	0	0	0	131.81	4.67	0	0	0	55.8	7.92	0	0	0	374.55	0.84	0	0	0	0	0	0	0	0	0	0	0	0	0	0	0	0	0	0	0	0	0	0	0	34.72	13.92
Ureter	0	0	0	0	0	0	0	0	0	0	0	0	0	0	0	0	0	0	0	0	0	0	0	0	0	0	0	0	0	0	0	0	0	0	0	0	0	0	0	0	0	0	0	0	0	0	0	0	0	0	0	0	0	0	0	0	0	0	0	0	0	0	0	0	0	0	0	0	0	0	0	0	0	0	0	0	0	0	0	0	0	0	0	0	0	0	0	0	0	0	0	0	0	0	0
Other Urinary Organs	0	0	0	0	0	0	0	0	0	0	0	0	0	0	0	0	0	0	0	0	0	0	0	0	0	0	0	0	0	0	0	0	0	0	0	0	0	0	0	0	0	0	0	0	0	0	0	0	0	0	0	0	0	0	0	0	0	0	0	0	0	0	0	0	0	0	0	0	0	0	0	0	0	0	0	0	0	0	0	0	0	0	0	0	0	0	0	0	0	0	0	0	0	0	0
Eye and Orbit	0	0	0	0	0	0	0	0	0	0	0	0	0	0	0	0	0	0	0	0	0	0	0	0	0	0	0	0	0	0	0	0	0	0	0	0	0	0	0	0	0	0	0	0	0	0	0	0	0	0	0	0	0	0	0	0	0	0	0	0	0	0	0	0	0	0	0	0	0	0	0	0	0	0	0	0	0	0	0	0	0	0	0	0	0	0	0	0	0	0	0	0	0	0	0
Brain and Other Nervous System	0	0	0	0	0	0	0	0	0	0	0	0	0	0	0	0	0	0	0	0	0	0	0	0	0	0	0	0	0	0	0	0	0	0	0	0	0	0	0	0	0	0	0	0	0	0	0	0	0	0	0	0	0	0	0	0	0	0	0	0	0	0	0	0	0	0	0	0	0	0	0	0	0	0	0	0	0	0	0	0	0	0	0	0	0	0	0	0	0	0	0	0	0	0	0
Brain	0	0	0	0	0	0	0	0	0	0	0	0	0	0	0	0	0	0	0	0	0	0	0	0	0	0	0	0	0	0	0	0	0	0	0	0	0	0	0	0	0	0	0	0	0	0	0	0	0	0	0	0	0	0	0	0	0	0	0	0	0	0	0	0	0	0	0	0	0	0	0	0	0	0	0	0	0	0	0	0	0	0	0	0	0	0	0	0	0	0	0	0	0	0	0
Cranial Nerves Other Nervous System	0	0	0	0	0	0	0	0	0	0	0	0	0	0	0	0	0	0	0	0	0	0	0	0	0	0	0	0	0	0	0	0	0	0	0	0	0	0	0	0	0	0	0	0	0	0	0	0	0	0	0	0	0	0	0	0	0	0	0	0	0	0	0	0	0	0	0	0	0	0	0	0	0	0	0	0	0	0	0	0	0	0	0	0	0	0	0	0	0	0	0	0	0	0	0
Endocrine System	0	0	0	0	0	0	0	0	0	0	0	0	0	0	0	0	0	0	0	0	0	0	0	0	0	0	0	0	0	0	0	0	0	0	0	0	0	0	0	0	0	0	0	0	0	0	0	0	0	0	0	0	0	0	0	0	0	0	0	0	0	0	0	915.07	0.91	0	0	0	0	0	0	0	0	0	0	0	0	0	0	0	0	0	0	0	0	0	0	0	0	0	0	0	0	915.07	0.91
Thyroid	0	0	0	0	0	0	0	0	0	0	0	0	0	0	0	0	0	0	0	0	0	0	0	0	0	0	0	0	0	0	0	0	0	0	0	0	0	0	0	0	0	0	0	0	0	0	0	0	0	0	0	0	0	0	0	0	0	0	0	0	0	0	0	915.07	0.91	0	0	0	0	0	0	0	0	0	0	0	0	0	0	0	0	0	0	0	0	0	0	0	0	0	0	0	0	915.07	0.91
Other Endocrine including Thymus	0	0	0	0	0	0	0	0	0	0	0	0	0	0	0	0	0	0	0	0	0	0	0	0	0	0	0	0	0	0	0	0	0	0	0	0	0	0	0	0	0	0	0	0	0	0	0	0	0	0	0	0	0	0	0	0	0	0	0	0	0	0	0	0	0	0	0	0	0	0	0	0	0	0	0	0	0	0	0	0	0	0	0	0	0	0	0	0	0	0	0	0	0	0	0
Lymphoma	0	0	0	0	0	0	0	0	0	0	0	0	0	0	0	0	0	0	0	0	0	0	0	0	0	0	0	0	0	0	0	0	0	316.62	4.59	0	0	0	1266.45	1.09	0	0	0	0	0	0	0	0	1222.33	0.92	0	0	0	164.98	5	0	0	0	100.94	7.25	0	0	0	47.49	11.42	0	0	0	28.57	12.33	0	0	0	34.15	5.83	0	0	0	23.09	5	0	0	0	7.61	8.84	0	0	0	0	0	0	0	0	3.56	62.26
Hodgkin Lymphoma	0	0	0	0	0	0	0	0	0	0	0	0	0	0	0	0	0	0	0	0	0	0	0	0	0	0	0	0	0	0	0	0	0	0	0	0	0	0	0	0	0	0	0	0	0	0	0	0	0	0	0	0	0	0	0	0	0	0	0	0	0	0	0	0	0	0	0	0	0	0	0	0	0	0	0	0	0	0	0	0	0	0	0	0	0	0	0	0	0	0	0	0	0	0	0
Hodgkin - Nodal	0	0	0	0	0	0	0	0	0	0	0	0	0	0	0	0	0	0	0	0	0	0	0	0	0	0	0	0	0	0	0	0	0	0	0	0	0	0	0	0	0	0	0	0	0	0	0	0	0	0	0	0	0	0	0	0	0	0	0	0	0	0	0	0	0	0	0	0	0	0	0	0	0	0	0	0	0	0	0	0	0	0	0	0	0	0	0	0	0	0	0	0	0	0	0
Hodgkin - Extranodal	0	0	0	0	0	0	0	0	0	0	0	0	0	0	0	0	0	0	0	0	0	0	0	0	0	0	0	0	0	0	0	0	0	0	0	0	0	0	0	0	0	0	0	0	0	0	0	0	0	0	0	0	0	0	0	0	0	0	0	0	0	0	0	0	0	0	0	0	0	0	0	0	0	0	0	0	0	0	0	0	0	0	0	0	0	0	0	0	0	0	0	0	0	0	0
Non-Hodgkin Lymphoma	0	0	0	0	0	0	0	0	0	0	0	0	0	0	0	0	0	0	0	0	0	0	0	0	0	0	0	0	0	0	0	0	0	316.62	4.59	0	0	0	1266.45	1.09	0	0	0	0	0	0	0	0	1222.33	0.92	0	0	0	164.98	5	0	0	0	100.94	7.25	0	0	0	47.49	11.42	0	0	0	28.57	12.33	0	0	0	34.15	5.83	0	0	0	23.09	5	0	0	0	7.61	8.84	0	0	0	0	0	0	0	0	3.56	62.26
NHL - Nodal	0	0	0	0	0	0	0	0	0	0	0	0	0	0	0	0	0	0	0	0	0	0	0	0	0	0	0	0	0	0	0	0	0	316.62	4.59	0	0	0	1266.45	1.09	0	0	0	0	0	0	0	0	1222.33	0.92	0	0	0	164.98	5	0	0	0	100.94	7.25	0	0	0	47.49	11.42	0	0	0	28.57	12.33	0	0	0	34.15	5.83	0	0	0	23.09	5	0	0	0	7.67	8.76	0	0	0	0	0	0	0	0	3.57	62.18
NHL - Extranodal	0	0	0	0	0	0	0	0	0	0	0	0	0	0	0	0	0	0	0	0	0	0	0	0	0	0	0	0	0	0	0	0	0	0	0	0	0	0	0	0	0	0	0	0	0	0	0	0	0	0	0	0	0	0	0	0	0	0	0	0	0	0	0	0	0	0	0	0	0	0	0	0	0	0	0	0	0	0	0	0	0	0	0	1092.1	0.08	0	0	0	0	0	0	0	0	1092.1	0.08
Myeloma	0	0	0	0	0	0	0	0	0	0	0	0	0	0	0	0	0	0	0	0	0	0	0	0	0	0	0	0	0	0	0	0	0	0	0	0	0	0	0	0	0	0	0	0	0	0	0	0	0	0	0	0	0	0	0	0	0	0	0	0	0	0	0	0	0	0	0	0	0	0	0	0	0	0	0	0	0	0	0	0	0	0	0	17.13	3.92	0	0	0	15.81	1.75	0	0	0	8.22	5.66
Leukemia	0	0	0	2294.53	1.16	0	0	0	88474.8	0.59	0	0	0	6873.93	4.42	0	0	0	6085.35	2.17	0	0	0	0	0	0	0	0	8955.11	0.25	0	0	0	559.94	4.08	0	0	0	1116.65	1.41	0	0	0	358.25	4.33	0	0	0	312.34	4	0	0	0	110.75	10.34	0	0	0	42.4	16.26	0	0	0	20.83	20.68	0	0	0	25.94	17.56	0	0	0	6.77	31.65	0	0	0	5.86	22.95	0	0	0	5.69	12.17	0	0	0	4.2	7.33	0	0	0	1.16	161.34
Lymphocytic Leukemia	0	0	0	0	0	0	0	0	0	0	0	0	0	0	0	0	0	0	0	0	0	0	0	0	0	0	0	0	0	0	0	0	0	0	0	0	0	0	0	0	0	0	0	0	0	0	0	0	587.91	2.42	0	0	0	193.25	5	0	0	0	327.55	1.83	0	0	0	0	0	0	0	0	434.66	1.84	0	0	0	0	0	0	0	0	0	0	0	0	0	0	0	0	0	0	0	0	0	0	0	81.77	11.09
Acute Lymphocytic Leukemia	0	0	0	0	0	0	0	0	0	0	0	0	0	0	0	0	0	0	0	0	0	0	0	0	0	0	0	0	0	0	0	0	0	0	0	0	0	0	0	0	0	0	0	0	0	0	0	0	0	0	0	0	0	0	0	0	0	0	0	0	0	0	0	0	0	0	0	0	0	0	0	0	0	0	0	0	0	0	0	0	0	0	0	0	0	0	0	0	0	0	0	0	0	0	0
Chronic Lymphocytic Leukemia	0	0	0	0	0	0	0	0	0	0	0	0	0	0	0	0	0	0	0	0	0	0	0	0	0	0	0	0	0	0	0	0	0	0	0	0	0	0	0	0	0	0	0	0	0	0	0	0	587.91	2.42	0	0	0	193.25	5	0	0	0	327.55	1.83	0	0	0	0	0	0	0	0	434.66	1.84	0	0	0	0	0	0	0	0	0	0	0	0	0	0	0	0	0	0	0	0	0	0	0	81.77	11.09
Other Lymphocytic Leukemia	0	0	0	0	0	0	0	0	0	0	0	0	0	0	0	0	0	0	0	0	0	0	0	0	0	0	0	0	0	0	0	0	0	0	0	0	0	0	0	0	0	0	0	0	0	0	0	0	0	0	0	0	0	0	0	0	0	0	0	0	0	0	0	0	0	0	0	0	0	0	0	0	0	0	0	0	0	0	0	0	0	0	0	0	0	0	0	0	0	0	0	0	0	0	0
Myeloid and Monocytic Leukemia	0	0	0	2294.53	1.16	0	0	0	88474.8	0.59	0	0	0	6873.93	4.42	0	0	0	10694	1.42	0	0	0	0	0	0	0	0	8955.11	0.25	0	0	0	559.94	4.08	0	0	0	1116.65	1.41	0	0	0	358.25	4.33	0	0	0	666.34	1.58	0	0	0	259.43	5.34	0	0	0	48.71	14.43	0	0	0	20.83	20.68	0	0	0	28.34	15.22	0	0	0	6.77	31.65	0	0	0	5.86	22.95	0	0	0	5.69	12.17	0	0	0	4.2	7.33	0	0	0	1.18	148.99
Acute Myeloid Leukemia	0	0	0	0	0	0	0	0	0	0	0	0	0	37840.3	1	0	0	0	10694	1.42	0	0	0	0	0	0	0	0	8955.11	0.25	0	0	0	4154.09	0.5	0	0	0	17632	0.16	0	0	0	7620.39	0.25	0	0	0	3388.34	0.66	0	0	0	1737.32	1.08	0	0	0	70.9	9.26	0	0	0	24.62	16.76	0	0	0	42.53	9.98	0	0	0	13.69	17.42	0	0	0	9.4	13.09	0	0	0	11.75	5.84	0	0	0	11.05	2.83	0	0	0	2.3	80.5
Acute Monocytic Leukemia	0	0	0	2294.53	1.16	0	0	0	88474.8	0.59	0	0	0	8399.81	3.41	0	0	0	0	0	0	0	0	0	0	0	0	0	0	0	0	0	0	647.17	3.58	0	0	0	1192.15	1.25	0	0	0	375.92	4.08	0	0	0	829.46	0.92	0	0	0	304.97	4.26	0	0	0	155.57	5.17	0	0	0	135.12	3.92	0	0	0	84.98	5.24	0	0	0	21.44	9.07	0	0	0	20.18	7.85	0	0	0	25.32	2.59	0	0	0	9.9	3.09	0	0	0	3.67	56.17
Chronic Myeloid Leukemia	0	0	0	0	0	0	0	0	0	0	0	0	0	0	0	0	0	0	0	0	0	0	0	0	0	0	0	0	0	0	0	0	0	0	0	0	0	0	0	0	0	0	0	0	0	0	0	0	0	0	0	0	0	0	0	0	0	0	0	0	0	0	0	0	0	0	0	0	0	0	0	0	0	35.74	5.16	0	0	0	70.42	1.92	0	0	0	24.92	3	0	0	0	21.5	1.4	0	0	0	7.76	11.49
Other Myeloid/Monocytic Leukemia	0	0	0	0	0	0	0	0	0	0	0	0	0	0	0	0	0	0	0	0	0	0	0	0	0	0	0	0	0	0	0	0	0	0	0	0	0	0	0	0	0	0	0	0	0	0	0	0	0	0	0	0	0	0	0	0	0	0	0	0	0	0	0	0	0	0	0	0	0	0	0	0	0	0	0	0	0	0	1932.76	0.08	0	0	0	90.58	0.75	0	0	0	0	0	0	0	0	86.53	0.83
Other Leukemia	0	0	0	0	0	0	0	0	0	0	0	0	0	0	0	0	0	0	14120.5	0.75	0	0	0	0	0	0	0	0	0	0	0	0	0	0	0	0	0	0	0	0	0	0	0	0	0	0	0	0	0	0	0	0	0	0	0	0	0	0	0	0	0	0	0	0	0	0	0	0	1033.35	0.5	0	0	0	0	0	0	0	0	0	0	0	0	0	0	0	0	0	0	0	0	0	0	0	962.89	1.25
Other Acute Leukemia	0	0	0	0	0	0	0	0	0	0	0	0	0	0	0	0	0	0	14120.5	0.75	0	0	0	0	0	0	0	0	0	0	0	0	0	0	0	0	0	0	0	0	0	0	0	0	0	0	0	0	0	0	0	0	0	0	0	0	0	0	0	0	0	0	0	0	0	0	0	0	0	0	0	0	0	0	0	0	0	0	0	0	0	0	0	0	0	0	0	0	0	0	0	0	0	14120.5	0.75
Aleukemic, Subleukemic and NOS	0	0	0	0	0	0	0	0	0	0	0	0	0	0	0	0	0	0	0	0	0	0	0	0	0	0	0	0	0	0	0	0	0	0	0	0	0	0	0	0	0	0	0	0	0	0	0	0	0	0	0	0	0	0	0	0	0	0	0	0	0	0	0	0	0	0	0	0	1033.35	0.5	0	0	0	0	0	0	0	0	0	0	0	0	0	0	0	0	0	0	0	0	0	0	0	1033.35	0.5
Mesothelioma	0	0	0	0	0	0	0	0	0	0	0	0	0	0	0	0	0	0	0	0	0	0	0	0	0	0	0	0	0	0	0	0	0	0	0	0	0	0	0	0	0	0	0	0	0	0	0	0	0	0	0	0	0	0	0	0	0	0	0	0	0	0	0	0	0	0	0	0	0	0	0	0	0	0	0	0	0	0	0	0	0	0	0	0	0	0	0	0	0	0	0	0	0	0	0
Kaposi Sarcoma	0	0	0	0	0	0	0	0	0	0	0	0	0	0	0	0	0	0	0	0	0	0	0	0	0	0	0	0	0	0	0	0	0	0	0	0	0	0	0	0	0	0	0	0	0	0	0	0	0	0	0	0	0	0	0	0	0	0	0	0	0	0	0	0	0	0	0	0	0	0	0	0	0	0	0	0	0	0	0	0	0	0	0	0	0	0	0	0	0	0	0	0	0	0	0
Miscellaneous	0	0	0	0	0	0	0	0	0	0	0	0	0	0	0	0	0	0	0	0	0	0	0	0	0	0	0	0	0	0	0	0	0	0	0	0	0	0	0	0	0	0	0	0	0	0	0	0	1004.87	1.42	0	0	0	171.73	7.83	0	0	0	102.3	8.17	0	0	0	44.5	9.83	0	0	0	37.66	10.67	0	0	0	11.19	20.74	0	0	0	15.54	8.42	0	0	0	5.28	15.09	0	0	0	2.93	10.16	0	0	0	1.33	92.34
	Excess risk is per 10,000.
	Confidence intervals are 95%.
#	P < 0.05
Chronic Myeloid Leukemia
	0-4	0-4	0-4	0-4	0-4	45421	45421	45421	45421	45421	45579	45579	45579	45579	45579	15-19	15-19	15-19	15-19	15-19	20-24	20-24	20-24	20-24	20-24	25-29	25-29	25-29	25-29	25-29	30-34	30-34	30-34	30-34	30-34	35-39	35-39	35-39	35-39	35-39	40-44	40-44	40-44	40-44	40-44	45-49	45-49	45-49	45-49	45-49	50-54	50-54	50-54	50-54	50-54	55-59	55-59	55-59	55-59	55-59	60-64	60-64	60-64	60-64	60-64	65-69	65-69	65-69	65-69	65-69	70-74	70-74	70-74	70-74	70-74	75-79	75-79	75-79	75-79	75-79	80-84	80-84	80-84	80-84	80-84	85+	85+	85+	85+	85+	Total	Total	Total	Total	Total
	Observed	O/E	CI Lower	CI Upper	Person Years at Risk	Observed	O/E	CI Lower	CI Upper	Person Years at Risk	Observed	O/E	CI Lower	CI Upper	Person Years at Risk	Observed	O/E	CI Lower	CI Upper	Person Years at Risk	Observed	O/E	CI Lower	CI Upper	Person Years at Risk	Observed	O/E	CI Lower	CI Upper	Person Years at Risk	Observed	O/E	CI Lower	CI Upper	Person Years at Risk	Observed	O/E	CI Lower	CI Upper	Person Years at Risk	Observed	O/E	CI Lower	CI Upper	Person Years at Risk	Observed	O/E	CI Lower	CI Upper	Person Years at Risk	Observed	O/E	CI Lower	CI Upper	Person Years at Risk	Observed	O/E	CI Lower	CI Upper	Person Years at Risk	Observed	O/E	CI Lower	CI Upper	Person Years at Risk	Observed	O/E	CI Lower	CI Upper	Person Years at Risk	Observed	O/E	CI Lower	CI Upper	Person Years at Risk	Observed	O/E	CI Lower	CI Upper	Person Years at Risk	Observed	O/E	CI Lower	CI Upper	Person Years at Risk	Observed	O/E	CI Lower	CI Upper	Person Years at Risk	Observed	O/E	CI Lower	CI Upper	Person Years at Risk
All Sites	0	0	0	357.6	7.08	0	0	0	3781.9	7.83	0	0	0	859.28	27.9	0	0	0	89.81	72.04	0	0	0	44.04	91.58	0	0	0	16.67	194.44	0	0	0	8.94	320.01	0	0	0	5.65	430.85	0	0	0	3.17	560.89	0	0	0	1.72	753	0	0	0	1.05	898.92	0	0.00#	0	0.67	1012.3	0	0.00#	0	0.43	1120.99	0	0.00#	0	0.23	1462.17	0	0.00#	0	0.12	1769.28	0	0.00#	0	0.06	2003.96	0	0.00#	0	0.04	1902.95	0	0.00#	0	0.02	1733.6	0	0.00#	0	0.01	14369.8
Oral Cavity and Pharynx	0	0	0	0	0	0	0	0	0	0	0	0	0	0	0	0	0	0	0	0	0	0	0	0	0	0	0	0	0	0	0	0	0	0	0	0	0	0	0	0	0	0	0	0	0	0	0	0	0	0	0	0	0	0	0	0	0	0	328.77	3.67	0	0	0	47.74	11	0	0	0	18.78	16.78	0	0	0	10.2	20	0	0	0	6.22	19.32	0	0	0	6.23	11.42	0	0	0	11.24	2.49	0	0	0	1.71	84.67
Lip	0	0	0	0	0	0	0	0	0	0	0	0	0	0	0	0	0	0	0	0	0	0	0	0	0	0	0	0	0	0	0	0	0	0	0	0	0	0	0	0	0	0	0	0	0	0	0	0	0	0	0	0	0	0	0	0	0	0	328.77	3.67	0	0	0	158.52	5	0	0	0	82.35	4.44	0	0	0	40.98	5	0	0	0	212.42	0.56	0	0	0	0	0	0	0	0	0	0	0	0	0	19.76	18.67
Tongue	0	0	0	0	0	0	0	0	0	0	0	0	0	0	0	0	0	0	0	0	0	0	0	0	0	0	0	0	0	0	0	0	0	0	0	0	0	0	0	0	0	0	0	0	0	0	0	0	0	0	0	0	0	0	0	0	0	0	0	0	0	0	0	0	0	0	0	0	0	0	0	0	0	0	0	0	0	0	23.82	4.5	0	0	0	13.23	5	0	0	0	11.24	2.49	0	0	0	4.84	12
Salivary Gland	0	0	0	0	0	0	0	0	0	0	0	0	0	0	0	0	0	0	0	0	0	0	0	0	0	0	0	0	0	0	0	0	0	0	0	0	0	0	0	0	0	0	0	0	0	0	0	0	0	0	0	0	0	0	0	0	0	0	0	0	0	0	0	68.32	6	0	0	0	29.79	10	0	0	0	20.35	10	0	0	0	10.48	12	0	0	0	11.76	6.42	0	0	0	0	0	0	0	0	3.6	44.42
Floor of Mouth	0	0	0	0	0	0	0	0	0	0	0	0	0	0	0	0	0	0	0	0	0	0	0	0	0	0	0	0	0	0	0	0	0	0	0	0	0	0	0	0	0	0	0	0	0	0	0	0	0	0	0	0	0	0	0	0	0	0	0	0	0	0	0	0	0	0	0	0	0	0	0	0	0	0	0	0	0	0	0	0	0	0	0	0	0	0	0	0	0	0	0	0	0	0	0
Gum and Other Mouth	0	0	0	0	0	0	0	0	0	0	0	0	0	0	0	0	0	0	0	0	0	0	0	0	0	0	0	0	0	0	0	0	0	0	0	0	0	0	0	0	0	0	0	0	0	0	0	0	0	0	0	0	0	0	0	0	0	0	0	0	0	0	0	0	0	0	0	0	132.49	2.34	0	0	0	40.89	5	0	0	0	53.65	2.25	0	0	0	0	0	0	0	0	0	0	0	0	0	19.75	9.58
Nasopharynx	0	0	0	0	0	0	0	0	0	0	0	0	0	0	0	0	0	0	0	0	0	0	0	0	0	0	0	0	0	0	0	0	0	0	0	0	0	0	0	0	0	0	0	0	0	0	0	0	0	0	0	0	0	0	0	0	0	0	0	0	0	0	0	0	0	0	0	0	0	0	0	0	0	0	0	0	0	0	0	0	0	0	0	0	0	0	0	0	0	0	0	0	0	0	0
Tonsil	0	0	0	0	0	0	0	0	0	0	0	0	0	0	0	0	0	0	0	0	0	0	0	0	0	0	0	0	0	0	0	0	0	0	0	0	0	0	0	0	0	0	0	0	0	0	0	0	0	0	0	0	0	0	0	0	0	0	0	0	0	0	0	0	0	0	0	0	0	0	0	0	0	0	0	0	0	0	0	0	0	0	0	0	0	0	0	0	0	0	0	0	0	0	0
Oropharynx	0	0	0	0	0	0	0	0	0	0	0	0	0	0	0	0	0	0	0	0	0	0	0	0	0	0	0	0	0	0	0	0	0	0	0	0	0	0	0	0	0	0	0	0	0	0	0	0	0	0	0	0	0	0	0	0	0	0	0	0	0	0	0	0	0	0	0	0	0	0	0	0	0	0	0	0	0	0	0	0	0	0	0	0	0	0	0	0	0	0	0	0	0	0	0
Hypopharynx	0	0	0	0	0	0	0	0	0	0	0	0	0	0	0	0	0	0	0	0	0	0	0	0	0	0	0	0	0	0	0	0	0	0	0	0	0	0	0	0	0	0	0	0	0	0	0	0	0	0	0	0	0	0	0	0	0	0	0	0	0	0	0	0	0	0	0	0	0	0	0	0	0	0	0	0	0	0	0	0	0	0	0	0	0	0	0	0	0	0	0	0	0	0	0
Other Oral Cavity and Pharynx	0	0	0	0	0	0	0	0	0	0	0	0	0	0	0	0	0	0	0	0	0	0	0	0	0	0	0	0	0	0	0	0	0	0	0	0	0	0	0	0	0	0	0	0	0	0	0	0	0	0	0	0	0	0	0	0	0	0	0	0	0	0	0	0	0	0	0	0	0	0	0	0	0	0	0	0	0	0	0	0	0	0	0	0	0	0	0	0	0	0	0	0	0	0	0
Digestive System	0	0	0	0	0	0	0	0	0	0	0	0	0	0	0	0	0	0	0	0	0	0	0	0	0	0	0	0	0	0	0	0	0	0	0	0	0	0	0	0	0	0	0	0	0	0	0	0	1151.18	1	0	0	0	164.32	5	0	0	0	44.09	16.17	0	0	0	16.22	33.42	0	0	0	8.03	44.75	0	0	0	4.33	56.23	0	0	0	1.58	87.05	0	0.00#	0	0.93	82.88	0	0.00#	0	0.39	78.62	0	0.00#	0	0.21	405.12
Esophagus	0	0	0	0	0	0	0	0	0	0	0	0	0	0	0	0	0	0	0	0	0	0	0	0	0	0	0	0	0	0	0	0	0	0	0	0	0	0	0	0	0	0	0	0	0	0	0	0	0	0	0	0	0	0	0	0	0	0	0	0	0	0	0	360.62	1.25	0	0	0	129.67	2.42	0	0	0	0	0	0	0	0	0	0	0	0	0	0	0	0	0	0	0	0	0	0	0	95.38	3.67
Stomach	0	0	0	0	0	0	0	0	0	0	0	0	0	0	0	0	0	0	0	0	0	0	0	0	0	0	0	0	0	0	0	0	0	0	0	0	0	0	0	0	0	0	0	0	0	0	0	0	0	0	0	0	0	0	0	0	0	0	0	0	0	0	0	0	0	0	0	0	437.13	1.67	0	0	0	98.89	5	0	0	0	103.28	2.75	0	0	0	51.06	1.59	0	0	0	2.26	13.82	0	0	0	2.06	24.83
Small Intestine	0	0	0	0	0	0	0	0	0	0	0	0	0	0	0	0	0	0	0	0	0	0	0	0	0	0	0	0	0	0	0	0	0	0	0	0	0	0	0	0	0	0	0	0	0	0	0	0	0	0	0	0	0	0	0	0	0	0	0	0	0	0	0	0	0	0	0	0	0	0	0	0	0	0	0	0	0	0	0	0	0	0	0	0	0	0	0	0	0	0	0	0	0	0	0
Colon and Rectum	0	0	0	0	0	0	0	0	0	0	0	0	0	0	0	0	0	0	0	0	0	0	0	0	0	0	0	0	0	0	0	0	0	0	0	0	0	0	0	0	0	0	0	0	0	0	0	0	0	0	0	0	0	0	0	0	0	0	63.39	11.84	0	0	0	19.08	27.17	0	0	0	8.99	39.15	0	0	0	4.52	51.23	0	0	0	1.62	83.14	0	0	0	1.04	73.79	0	0.00#	0	0.55	54.12	0	0.00#	0	0.26	340.45
Colon excluding Rectum	0	0	0	0	0	0	0	0	0	0	0	0	0	0	0	0	0	0	0	0	0	0	0	0	0	0	0	0	0	0	0	0	0	0	0	0	0	0	0	0	0	0	0	0	0	0	0	0	0	0	0	0	0	0	0	0	0	0	87.15	9.16	0	0	0	26.33	20.76	0	0	0	12.79	27.24	0	0	0	5.59	39.75	0	0	0	2.03	65.99	0	0	0	1.37	55.35	0	0.00#	0	0.66	44.69	0	0.00#	0	0.33	262.95
Cecum	0	0	0	0	0	0	0	0	0	0	0	0	0	0	0	0	0	0	0	0	0	0	0	0	0	0	0	0	0	0	0	0	0	0	0	0	0	0	0	0	0	0	0	0	0	0	0	0	0	0	0	0	0	0	0	0	0	0	0	0	0	0	0	0	0	0	0	0	0	0	0	0	0	327.95	0.75	0	0	0	23.66	6.17	0	0	0	7.67	11.16	0	0	0	2.87	10.75	0	0	0	1.91	28.83
Appendix	0	0	0	0	0	0	0	0	0	0	0	0	0	0	0	0	0	0	0	0	0	0	0	0	0	0	0	0	0	0	0	0	0	0	0	0	0	0	0	0	0	0	0	0	0	0	0	0	0	0	0	0	0	0	0	0	0	0	0	0	0	0	0	0	0	0	0	0	0	0	0	0	0	0	0	0	0	0	0	0	0	0	0	0	0	0	0	0	0	0	0	0	0	0	0
Ascending Colon	0	0	0	0	0	0	0	0	0	0	0	0	0	0	0	0	0	0	0	0	0	0	0	0	0	0	0	0	0	0	0	0	0	0	0	0	0	0	0	0	0	0	0	0	0	0	0	0	0	0	0	0	0	0	0	0	0	0	353.68	3.17	0	0	0	79.59	7.42	0	0	0	45.65	8	0	0	0	25.1	9	0	0	0	6.34	21.48	0	0	0	5.59	13.1	0	0	0	355.33	0.08	0	0	0	2.4	62.25
Hepatic Flexure	0	0	0	0	0	0	0	0	0	0	0	0	0	0	0	0	0	0	0	0	0	0	0	0	0	0	0	0	0	0	0	0	0	0	0	0	0	0	0	0	0	0	0	0	0	0	0	0	0	0	0	0	0	0	0	0	0	0	0	0	0	0	0	0	0	0	0	0	0	0	0	0	0	0	0	0	0	0	0	0	0	0	0	19.1	4.25	0	0	0	17.57	1.75	0	0	0	9.15	6
Transverse Colon	0	0	0	0	0	0	0	0	0	0	0	0	0	0	0	0	0	0	0	0	0	0	0	0	0	0	0	0	0	0	0	0	0	0	0	0	0	0	0	0	0	0	0	0	0	0	0	0	0	0	0	0	0	0	0	0	0	0	0	0	0	0	0	0	0	0	0	0	0	0	0	0	0	435.51	0.58	0	0	0	30.16	5	0	0	0	28.26	2.75	0	0	0	8.16	3.42	0	0	0	5.17	11.75
Splenic Flexure	0	0	0	0	0	0	0	0	0	0	0	0	0	0	0	0	0	0	0	0	0	0	0	0	0	0	0	0	0	0	0	0	0	0	0	0	0	0	0	0	0	0	0	0	0	0	0	0	0	0	0	0	0	0	0	0	0	0	0	0	0	0	0	0	0	0	0	0	0	0	0	0	0	0	0	0	0	0	0	0	0	0	0	0	0	0	0	0	0	0	0	0	0	0	0
Descending Colon	0	0	0	0	0	0	0	0	0	0	0	0	0	0	0	0	0	0	0	0	0	0	0	0	0	0	0	0	0	0	0	0	0	0	0	0	0	0	0	0	0	0	0	0	0	0	0	0	0	0	0	0	0	0	0	0	0	0	506.7	1.25	0	0	0	133.04	3.33	0	0	0	0	0	0	0	0	234.1	0.76	0	0	0	36.61	3	0	0	0	0	0	0	0	0	3.83	7.34	0	0	0	3.31	15.68
Sigmoid Colon	0	0	0	0	0	0	0	0	0	0	0	0	0	0	0	0	0	0	0	0	0	0	0	0	0	0	0	0	0	0	0	0	0	0	0	0	0	0	0	0	0	0	0	0	0	0	0	0	0	0	0	0	0	0	0	0	0	0	149.85	4.74	0	0	0	55.89	10	0	0	0	17.76	19.24	0	0	0	7.73	28.66	0	0	0	4.32	30.35	0	0	0	3.01	24.09	0	0	0	1.39	21.34	0	0.00#	0	0.67	138.43
Large Intestine, NOS	0	0	0	0	0	0	0	0	0	0	0	0	0	0	0	0	0	0	0	0	0	0	0	0	0	0	0	0	0	0	0	0	0	0	0	0	0	0	0	0	0	0	0	0	0	0	0	0	0	0	0	0	0	0	0	0	0	0	0	0	0	0	0	0	0	0	0	0	0	0	0	0	0	0	0	0	0	0	0	0	0	0	0	0	0	0	0	0	0	0	0	0	0	0	0
Rectum and Rectosigmoid Junction	0	0	0	0	0	0	0	0	0	0	0	0	0	0	0	0	0	0	0	0	0	0	0	0	0	0	0	0	0	0	0	0	0	0	0	0	0	0	0	0	0	0	0	0	0	0	0	0	0	0	0	0	0	0	0	0	0	0	232.46	2.67	0	0	0	69.23	6.41	0	0	0	30.23	11.92	0	0	0	23.69	11.48	0	0	0	7.97	17.15	0	0	0	4.28	18.44	0	0	0	3.23	9.44	0	0	0	1.31	77.5
Rectosigmoid Junction	0	0	0	0	0	0	0	0	0	0	0	0	0	0	0	0	0	0	0	0	0	0	0	0	0	0	0	0	0	0	0	0	0	0	0	0	0	0	0	0	0	0	0	0	0	0	0	0	0	0	0	0	0	0	0	0	0	0	0	0	0	0	0	0	0	0	0	0	100.7	2.58	0	0	0	251.34	0.67	0	0	0	110.67	1.42	0	0	0	17.32	5	0	0	0	11.97	2.58	0	0	0	6.09	12.25
Rectum	0	0	0	0	0	0	0	0	0	0	0	0	0	0	0	0	0	0	0	0	0	0	0	0	0	0	0	0	0	0	0	0	0	0	0	0	0	0	0	0	0	0	0	0	0	0	0	0	0	0	0	0	0	0	0	0	0	0	232.46	2.67	0	0	0	69.23	6.41	0	0	0	43.19	9.33	0	0	0	26.16	10.81	0	0	0	8.59	15.73	0	0	0	5.69	13.44	0	0	0	4.42	6.85	0	0	0	1.67	65.25
Anus, Anal Canal and Anorectum	0	0	0	0	0	0	0	0	0	0	0	0	0	0	0	0	0	0	0	0	0	0	0	0	0	0	0	0	0	0	0	0	0	0	0	0	0	0	0	0	0	0	0	0	0	0	0	0	0	0	0	0	0	0	0	0	0	0	0	0	0	0	0	0	0	0	0	0	0	0	0	0	0	0	0	0	0	0	0	0	0	0	0	0	0	0	0	0	10.56	2.92	0	0	0	10.56	2.92
Liver and Intrahepatic Bile Duct	0	0	0	0	0	0	0	0	0	0	0	0	0	0	0	0	0	0	0	0	0	0	0	0	0	0	0	0	0	0	0	0	0	0	0	0	0	0	0	0	0	0	0	0	0	0	0	0	1151.18	1	0	0	0	164.32	5	0	0	0	159.95	3.59	0	0	0	0	0	0	0	0	0	0	0	0	0	0	0	0	0	0	0	0	0	0	0	0	0	0	0	0	8.01	5.42	0	0	0	7.24	15.01
Liver	0	0	0	0	0	0	0	0	0	0	0	0	0	0	0	0	0	0	0	0	0	0	0	0	0	0	0	0	0	0	0	0	0	0	0	0	0	0	0	0	0	0	0	0	0	0	0	0	1151.18	1	0	0	0	164.32	5	0	0	0	159.95	3.59	0	0	0	0	0	0	0	0	0	0	0	0	0	0	0	0	0	0	0	0	0	0	0	0	0	0	0	0	8.01	5.42	0	0	0	7.24	15.01
Intrahepatic Bile Duct	0	0	0	0	0	0	0	0	0	0	0	0	0	0	0	0	0	0	0	0	0	0	0	0	0	0	0	0	0	0	0	0	0	0	0	0	0	0	0	0	0	0	0	0	0	0	0	0	0	0	0	0	0	0	0	0	0	0	0	0	0	0	0	0	0	0	0	0	0	0	0	0	0	0	0	0	0	0	0	0	0	0	0	0	0	0	0	0	0	0	0	0	0	0	0
Gallbladder	0	0	0	0	0	0	0	0	0	0	0	0	0	0	0	0	0	0	0	0	0	0	0	0	0	0	0	0	0	0	0	0	0	0	0	0	0	0	0	0	0	0	0	0	0	0	0	0	0	0	0	0	0	0	0	0	0	0	0	0	0	0	0	0	0	0	0	0	0	0	0	0	0	0	0	0	0	0	0	0	0	0	0	0	0	0	0	0	0	0	0	0	0	0	0
Other Biliary	0	0	0	0	0	0	0	0	0	0	0	0	0	0	0	0	0	0	0	0	0	0	0	0	0	0	0	0	0	0	0	0	0	0	0	0	0	0	0	0	0	0	0	0	0	0	0	0	0	0	0	0	0	0	0	0	0	0	0	0	0	0	0	0	0	0	0	0	0	0	0	0	0	0	0	0	0	0	0	0	0	0	0	0	0	0	0	0	0	0	0	0	0	0	0
Pancreas	0	0	0	0	0	0	0	0	0	0	0	0	0	0	0	0	0	0	0	0	0	0	0	0	0	0	0	0	0	0	0	0	0	0	0	0	0	0	0	0	0	0	0	0	0	0	0	0	0	0	0	0	0	0	0	0	0	0	0	0	0	0	0	0	0	0	0	0	0	0	0	0	0	0	0	0	0	0	1249.15	0.08	0	0	0	30.49	1.84	0	0	0	0	0	0	0	0	29.77	1.91
Retroperitoneum	0	0	0	0	0	0	0	0	0	0	0	0	0	0	0	0	0	0	0	0	0	0	0	0	0	0	0	0	0	0	0	0	0	0	0	0	0	0	0	0	0	0	0	0	0	0	0	0	0	0	0	0	0	0	0	0	0	0	0	0	0	0	0	0	0	0	0	0	0	0	0	0	0	0	0	0	0	0	0	0	0	0	0	131.12	0.67	0	0	0	0	0	0	0	0	131.12	0.67
Peritoneum, Omentum and Mesentery	0	0	0	0	0	0	0	0	0	0	0	0	0	0	0	0	0	0	0	0	0	0	0	0	0	0	0	0	0	0	0	0	0	0	0	0	0	0	0	0	0	0	0	0	0	0	0	0	0	0	0	0	0	0	0	0	0	0	1531.6	0.75	0	0	0	154.62	5	0	0	0	305.27	1.51	0	0	0	0	0	0	0	0	145.09	1.08	0	0	0	17.45	5	0	0	0	13.29	2.34	0	0	0	6.67	15.67
Other Digestive Organs	0	0	0	0	0	0	0	0	0	0	0	0	0	0	0	0	0	0	0	0	0	0	0	0	0	0	0	0	0	0	0	0	0	0	0	0	0	0	0	0	0	0	0	0	0	0	0	0	0	0	0	0	0	0	0	0	0	0	0	0	0	0	0	0	0	0	0	0	0	0	0	0	0	0	0	0	0	0	0	0	0	0	0	0	0	0	0	0	0	0	0	0	0	0	0
Respiratory System	0	0	0	0	0	0	0	0	0	0	0	0	0	0	0	0	0	0	0	0	0	0	0	0	0	0	0	0	0	0	0	0	0	0	0	0	0	0	0	0	0	0	0	0	0	0	0	0	0	0	0	0	0	0	0	0	0	0	0	0	0	0	0	135.67	5.66	0	0	0	18.83	21.99	0	0	0	6.43	35.35	0	0	0	5.01	25.16	0	0	0	2.13	32.27	0	0	0	1.57	17.93	0	0.00#	0	0.66	138.35
Nose, Nasal Cavity and Middle Ear	0	0	0	0	0	0	0	0	0	0	0	0	0	0	0	0	0	0	0	0	0	0	0	0	0	0	0	0	0	0	0	0	0	0	0	0	0	0	0	0	0	0	0	0	0	0	0	0	0	0	0	0	0	0	0	0	0	0	0	0	0	0	0	0	0	0	0	0	0	0	0	0	0	0	0	0	0	0	0	0	0	0	0	0	0	0	0	0	0	0	0	0	0	0	0
Larynx	0	0	0	0	0	0	0	0	0	0	0	0	0	0	0	0	0	0	0	0	0	0	0	0	0	0	0	0	0	0	0	0	0	0	0	0	0	0	0	0	0	0	0	0	0	0	0	0	0	0	0	0	0	0	0	0	0	0	0	0	0	0	0	0	0	0	0	0	204.54	1.5	0	0	0	34.22	5.17	0	0	0	46.77	2	0	0	0	10.04	5.75	0	0	0	6.39	4.42	0	0	0	3.21	18.84
Lung and Bronchus	0	0	0	0	0	0	0	0	0	0	0	0	0	0	0	0	0	0	0	0	0	0	0	0	0	0	0	0	0	0	0	0	0	0	0	0	0	0	0	0	0	0	0	0	0	0	0	0	0	0	0	0	0	0	0	0	0	0	0	0	0	0	0	135.67	5.66	0	0	0	20.74	20.49	0	0	0	7.91	30.17	0	0	0	5.61	23.16	0	0	0	2.7	26.52	0	0	0	2.08	13.5	0	0.00#	0	0.83	119.5
Pleura	0	0	0	0	0	0	0	0	0	0	0	0	0	0	0	0	0	0	0	0	0	0	0	0	0	0	0	0	0	0	0	0	0	0	0	0	0	0	0	0	0	0	0	0	0	0	0	0	0	0	0	0	0	0	0	0	0	0	0	0	0	0	0	0	0	0	0	0	0	0	0	0	0	0	0	0	0	0	0	0	0	0	0	0	0	0	0	0	0	0	0	0	0	0	0
Trachea, Mediastinum and Other Respiratory Organs	0	0	0	0	0	0	0	0	0	0	0	0	0	0	0	0	0	0	0	0	0	0	0	0	0	0	0	0	0	0	0	0	0	0	0	0	0	0	0	0	0	0	0	0	0	0	0	0	0	0	0	0	0	0	0	0	0	0	0	0	0	0	0	0	0	0	0	0	0	0	0	0	0	0	0	0	0	0	0	0	0	0	0	0	0	0	0	0	0	0	0	0	0	0	0
Bones and Joints	0	0	0	0	0	0	0	0	0	0	0	0	0	0	0	0	0	0	0	0	0	0	0	0	0	0	0	0	0	0	0	0	0	0	0	0	0	0	2713.51	1.08	0	0	0	3111.77	0.67	0	0	0	0	0	0	0	0	0	0	0	0	0	0	0	0	0	0	576.4	0.75	0	0	0	61.72	5	0	0	0	57.26	3.59	0	0	0	0	0	0	0	0	0	0	0	0	0	0	0	0	0	0	27.71	11.09
Soft Tissue including Heart	0	0	0	0	0	0	0	0	0	0	0	0	0	0	0	0	0	0	0	0	0	0	0	0	0	0	0	0	0	0	0	0	0	0	0	0	0	0	0	0	0	0	0	0	0	0	0	0	0	0	0	0	0	0	0	0	0	0	0	0	0	0	0	223.68	2	0	0	0	46.34	6.08	0	0	0	18.5	10.41	0	0	0	11.64	10	0	0	0	7.56	8.91	0	0	0	18.59	1.5	0	0	0	2.84	38.91
Skin excluding Basal and Squamous	0	0	0	0	0	0	0	0	0	0	0	0	0	0	0	0	0	0	0	0	0	0	0	0	0	0	0	0	0	0	0	0	0	0	0	0	0	0	0	0	0	0	0	554.27	3	0	0	0	406.41	2.83	0	0	0	1904.95	0.91	0	0	0	81.06	10	0	0	0	34.76	14.58	0	0	0	17.51	20.57	0	0	0	8.23	28.82	0	0	0	3.39	37.78	0	0	0	1.96	39.29	0	0	0	1.45	19.21	0	0.00#	0	0.58	177
Melanoma of the Skin	0	0	0	0	0	0	0	0	0	0	0	0	0	0	0	0	0	0	0	0	0	0	0	0	0	0	0	0	0	0	0	0	0	0	0	0	0	0	0	0	0	0	0	554.27	3	0	0	0	406.41	2.83	0	0	0	1904.95	0.91	0	0	0	81.06	10	0	0	0	34.76	14.58	0	0	0	18.49	18.98	0	0	0	8.48	27.74	0	0	0	3.43	37.44	0	0	0	1.96	39.29	0	0	0	1.87	15.12	0	0.00#	0	0.64	169.91
Other Non-Epithelial Skin	0	0	0	0	0	0	0	0	0	0	0	0	0	0	0	0	0	0	0	0	0	0	0	0	0	0	0	0	0	0	0	0	0	0	0	0	0	0	0	0	0	0	0	0	0	0	0	0	0	0	0	0	0	0	0	0	0	0	0	0	0	0	0	0	0	0	0	0	327.26	1.59	0	0	0	282.98	1.09	0	0	0	288.85	0.34	0	0	0	0	0	0	0	0	6.34	4.08	0	0	0	5.96	7.09
Breast	0	0	0	0	0	0	0	0	0	0	0	0	0	0	0	0	0	0	0	0	0	0	0	0	0	0	0	0	0	0	0	0	0	0	0	0	0	0	0	0	0	0	0	1951.17	0.75	0	0	0	303.58	6.42	0	0	0	67.63	25.51	0	0	0	35.28	32.75	0	0	0	20.19	35.59	0	0	0	8.2	55.64	0	0	0	4.29	64.92	0	0	0	1.56	101.25	0	0	0	1.02	84.69	0	0.00#	0	0.36	84.25	0	0.00#	0	0.21	491.78
Female Genital System	0	0	0	0	0	0	0	0	0	0	0	0	0	0	0	0	0	0	0	0	0	0	0	0	0	0	0	0	0	0	0	0	0	0	0	0	0	0	0	0	0	0	0	0	0	0	0	0	678.43	3.42	0	0	0	288.04	5.67	0	0	0	84.51	13.58	0	0	0	136.41	5.83	0	0	0	61.78	8.41	0	0	0	71.82	3.83	0	0	0	68.84	2.09	0	0	0	10.86	8.09	0	0	0	1.89	16.01	0	0	0	1.45	66.92
Cervix Uteri	0	0	0	0	0	0	0	0	0	0	0	0	0	0	0	0	0	0	0	0	0	0	0	0	0	0	0	0	0	0	0	0	0	0	0	0	0	0	0	0	0	0	0	0	0	0	0	0	0	0	0	0	0	0	0	0	0	0	0	0	0	0	0	0	0	0	0	0	0	0	0	0	0	0	0	0	0	0	0	0	0	0	0	0	0	0	0	0	0	0	0	0	0	0	0
Corpus and Uterus, NOS	0	0	0	0	0	0	0	0	0	0	0	0	0	0	0	0	0	0	0	0	0	0	0	0	0	0	0	0	0	0	0	0	0	0	0	0	0	0	0	0	0	0	0	0	0	0	0	0	678.43	3.42	0	0	0	324.83	5	0	0	0	132.41	8.58	0	0	0	144.78	5.5	0	0	0	61.78	8.41	0	0	0	138.22	2.17	0	0	0	0	0	0	0	0	10.86	8.09	0	0	0	2.3	13.26	0	0	0	1.76	54.42
Corpus Uteri	0	0	0	0	0	0	0	0	0	0	0	0	0	0	0	0	0	0	0	0	0	0	0	0	0	0	0	0	0	0	0	0	0	0	0	0	0	0	0	0	0	0	0	0	0	0	0	0	678.43	3.42	0	0	0	324.83	5	0	0	0	132.41	8.58	0	0	0	144.78	5.5	0	0	0	61.78	8.41	0	0	0	138.22	2.17	0	0	0	0	0	0	0	0	10.86	8.09	0	0	0	2.3	13.26	0	0	0	1.76	54.42
Uterus, NOS	0	0	0	0	0	0	0	0	0	0	0	0	0	0	0	0	0	0	0	0	0	0	0	0	0	0	0	0	0	0	0	0	0	0	0	0	0	0	0	0	0	0	0	0	0	0	0	0	0	0	0	0	0	0	0	0	0	0	0	0	0	0	0	0	0	0	0	0	0	0	0	0	0	0	0	0	0	0	0	0	0	0	0	0	0	0	0	0	0	0	0	0	0	0	0
Ovary	0	0	0	0	0	0	0	0	0	0	0	0	0	0	0	0	0	0	0	0	0	0	0	0	0	0	0	0	0	0	0	0	0	0	0	0	0	0	0	0	0	0	0	0	0	0	0	0	0	0	0	0	0	2543.34	0.67	0	0	0	233.63	5	0	0	0	2358.21	0.33	0	0	0	0	0	0	0	0	149.52	1.66	0	0	0	68.84	2.09	0	0	0	0	0	0	0	0	10.59	2.75	0	0	0	8.28	12.5
Vagina	0	0	0	0	0	0	0	0	0	0	0	0	0	0	0	0	0	0	0	0	0	0	0	0	0	0	0	0	0	0	0	0	0	0	0	0	0	0	0	0	0	0	0	0	0	0	0	0	0	0	0	0	0	0	0	0	0	0	0	0	0	0	0	0	0	0	0	0	0	0	0	0	0	0	0	0	0	0	0	0	0	0	0	0	0	0	0	0	0	0	0	0	0	0	0
Vulva	0	0	0	0	0	0	0	0	0	0	0	0	0	0	0	0	0	0	0	0	0	0	0	0	0	0	0	0	0	0	0	0	0	0	0	0	0	0	0	0	0	0	0	0	0	0	0	0	0	0	0	0	0	0	0	0	0	0	0	0	0	0	0	0	0	0	0	0	0	0	0	0	0	0	0	0	0	0	0	0	0	0	0	0	0	0	0	0	0	0	0	0	0	0	0
Other Female Genital Organs	0	0	0	0	0	0	0	0	0	0	0	0	0	0	0	0	0	0	0	0	0	0	0	0	0	0	0	0	0	0	0	0	0	0	0	0	0	0	0	0	0	0	0	0	0	0	0	0	0	0	0	0	0	0	0	0	0	0	0	0	0	0	0	0	0	0	0	0	0	0	0	0	0	0	0	0	0	0	0	0	0	0	0	0	0	0	0	0	0	0	0	0	0	0	0
Male Genital System	0	0	0	0	0	0	0	0	0	0	0	0	0	0	0	0	0	0	0	0	0	0	0	0	0	0	0	0	1514.39	1	0	0	0	288.24	5	0	0	0	1287.65	1	0	0	0	357.66	4.25	0	0	0	111.9	10	0	0	0	54.59	15.67	0	0	0	13.58	43.33	0	0	0	4.52	89.43	0	0	0	1.76	169.07	0	0.00#	0	0.75	254.84	0	0.00#	0	0.41	281.89	0	0.00#	0	0.3	218.42	0	0.00#	0	0.17	160.71	0	0.00#	0	0.07	1254.6
Prostate	0	0	0	0	0	0	0	0	0	0	0	0	0	0	0	0	0	0	0	0	0	0	0	0	0	0	0	0	0	0	0	0	0	0	0	0	0	0	0	0	0	0	0	0	0	0	0	0	0	0	0	0	0	89.18	9.17	0	0	0	14.53	39.66	0	0	0	4.61	87.52	0	0	0	1.81	164.06	0	0.00#	0	0.76	254.26	0	0.00#	0	0.41	281.89	0	0.00#	0	0.3	218.42	0	0.00#	0	0.17	160.71	0	0.00#	0	0.07	1215.68
Testis	0	0	0	0	0	0	0	0	0	0	0	0	0	0	0	0	0	0	0	0	0	0	0	0	0	0	0	0	1514.39	1	0	0	0	288.24	5	0	0	0	1287.65	1	0	0	0	357.66	4.25	0	0	0	111.9	10	0	0	0	140.71	6.5	0	0	0	208.85	3.67	0	0	0	0	0	0	0	0	0	0	0	0	0	0	0	0	0	0	0	0	0	0	0	0	0	0	0	0	0	0	0	0	0	35.05	31.42
Penis	0	0	0	0	0	0	0	0	0	0	0	0	0	0	0	0	0	0	0	0	0	0	0	0	0	0	0	0	0	0	0	0	0	0	0	0	0	0	0	0	0	0	0	0	0	0	0	0	0	0	0	0	0	0	0	0	0	0	0	0	0	0	0	225.68	1.92	0	0	0	59.21	5	0	0	0	278.95	0.58	0	0	0	0	0	0	0	0	0	0	0	0	0	0	0	0	0	0	40.15	7.5
Other Male Genital Organs	0	0	0	0	0	0	0	0	0	0	0	0	0	0	0	0	0	0	0	0	0	0	0	0	0	0	0	0	0	0	0	0	0	0	0	0	0	0	0	0	0	0	0	0	0	0	0	0	0	0	0	0	0	0	0	0	0	0	0	0	0	0	0	0	0	0	0	0	0	0	0	0	0	0	0	0	0	0	0	0	0	0	0	0	0	0	0	0	0	0	0	0	0	0	0
Urinary System	0	0	0	0	0	0	0	0	0	0	0	0	0	0	0	0	0	0	0	0	0	0	0	0	0	0	0	0	0	0	0	0	0	0	0	0	0	0	0	0	0	0	0	0	0	0	0	0	150.46	3.83	0	0	0	35	15.66	0	0	0	20.9	23.09	0	0	0	15.32	23.34	0	0	0	12.44	27.42	0	0	0	4.1	52.87	0	0	0	1.76	73.05	0	0	0	1.15	63.57	0	0.00#	0	0.48	61.09	0	0.00#	0	0.25	343.92
Urinary Bladder	0	0	0	0	0	0	0	0	0	0	0	0	0	0	0	0	0	0	0	0	0	0	0	0	0	0	0	0	0	0	0	0	0	0	0	0	0	0	0	0	0	0	0	0	0	0	0	0	0	0	0	0	0	146.35	5.66	0	0	0	46.65	13.09	0	0	0	31.04	13.84	0	0	0	20.59	14.66	0	0	0	5.83	33.35	0	0	0	2.24	54.14	0	0	0	1.32	53.94	0	0.00#	0	0.62	47.92	0	0.00#	0	0.32	236.59
Kidney and Renal Pelvis	0	0	0	0	0	0	0	0	0	0	0	0	0	0	0	0	0	0	0	0	0	0	0	0	0	0	0	0	0	0	0	0	0	0	0	0	0	0	0	0	0	0	0	0	0	0	0	0	150.46	3.83	0	0	0	46	10	0	0	0	37.86	10	0	0	0	30.26	9.5	0	0	0	33.76	11.84	0	0	0	16.5	16.52	0	0	0	8.18	18.91	0	0	0	8.85	9.64	0	0	0	2.15	13.17	0	0	0	1.14	103.41
Ureter	0	0	0	0	0	0	0	0	0	0	0	0	0	0	0	0	0	0	0	0	0	0	0	0	0	0	0	0	0	0	0	0	0	0	0	0	0	0	0	0	0	0	0	0	0	0	0	0	0	0	0	0	0	0	0	0	0	0	0	0	0	0	0	0	0	0	0	0	452.57	0.92	0	0	0	84.01	3	0	0	0	0	0	0	0	0	0	0	0	0	0	0	0	0	0	0	70.86	3.92
Other Urinary Organs	0	0	0	0	0	0	0	0	0	0	0	0	0	0	0	0	0	0	0	0	0	0	0	0	0	0	0	0	0	0	0	0	0	0	0	0	0	0	0	0	0	0	0	0	0	0	0	0	0	0	0	0	0	0	0	0	0	0	0	0	0	0	0	0	0	0	0	0	0	0	0	0	0	0	0	0	0	0	0	0	0	0	0	0	0	0	0	0	0	0	0	0	0	0	0
Eye and Orbit	0	0	0	0	0	0	0	0	0	0	0	0	0	0	0	0	0	0	0	0	0	0	0	0	0	0	0	0	0	0	0	0	0	0	0	0	0	0	0	0	0	0	0	0	0	0	0	0	0	0	0	0	0	0	0	0	0	0	0	0	0	0	0	0	0	0	0	0	0	0	0	0	0	0	0	0	0	0	0	0	0	0	0	0	0	0	0	0	17.51	1.58	0	0	0	17.51	1.58
Brain and Other Nervous System	0	0	0	0	0	0	0	0	0	0	0	0	0	0	0	0	0	0	0	0	0	0	0	0	0	0	0	0	0	0	0	0	0	0	0	0	0	0	0	0	0	0	0	0	0	0	0	0	583.92	1.92	0	0	0	164.58	5	0	0	0	295.55	2	0	0	0	168.09	4.16	0	0	0	35.41	10	0	0	0	35.91	7.5	0	0	0	15.74	10	0	0	0	89.88	0.92	0	0	0	0	0	0	0	0	6.76	41.5
Brain	0	0	0	0	0	0	0	0	0	0	0	0	0	0	0	0	0	0	0	0	0	0	0	0	0	0	0	0	0	0	0	0	0	0	0	0	0	0	0	0	0	0	0	0	0	0	0	0	583.92	1.92	0	0	0	164.58	5	0	0	0	295.55	2	0	0	0	1645.47	0.25	0	0	0	55.38	5	0	0	0	174.86	1.08	0	0	0	0	0	0	0	0	0	0	0	0	0	0	0	0	0	0	28.13	15.24
Cranial Nerves Other Nervous System	0	0	0	0	0	0	0	0	0	0	0	0	0	0	0	0	0	0	0	0	0	0	0	0	0	0	0	0	0	0	0	0	0	0	0	0	0	0	0	0	0	0	0	0	0	0	0	0	0	0	0	0	0	0	0	0	0	0	0	0	0	0	0	187.21	3.92	0	0	0	98.15	5	0	0	0	45.2	6.42	0	0	0	15.74	10	0	0	0	89.88	0.92	0	0	0	0	0	0	0	0	8.9	26.25
Endocrine System	0	0	0	0	0	0	0	0	0	0	0	0	0	0	0	0	0	0	0	0	0	0	0	0	0	0	0	0	0	0	0	0	0	0	0	0	0	0	413.15	5.33	0	0	0	163.64	10	0	0	0	195.77	6	0	0	0	120.6	8.58	0	0	0	66.83	10.84	0	0	0	127.02	3.83	0	0	0	19.18	16.74	0	0	0	11.45	16.34	0	0	0	8.43	16.42	0	0	0	5.57	13.92	0	0	0	2.86	10.5	0	0	0	1.2	118.52
Thyroid	0	0	0	0	0	0	0	0	0	0	0	0	0	0	0	0	0	0	0	0	0	0	0	0	0	0	0	0	0	0	0	0	0	0	0	0	0	0	413.15	5.33	0	0	0	163.64	10	0	0	0	195.77	6	0	0	0	120.6	8.58	0	0	0	66.83	10.84	0	0	0	127.02	3.83	0	0	0	19.18	16.74	0	0	0	11.45	16.34	0	0	0	8.43	16.42	0	0	0	5.57	13.92	0	0	0	2.86	10.5	0	0	0	1.2	118.52
Other Endocrine including Thymus	0	0	0	0	0	0	0	0	0	0	0	0	0	0	0	0	0	0	0	0	0	0	0	0	0	0	0	0	0	0	0	0	0	0	0	0	0	0	0	0	0	0	0	0	0	0	0	0	0	0	0	0	0	0	0	0	0	0	0	0	0	0	0	0	0	0	0	0	0	0	0	0	0	0	0	0	0	0	0	0	0	0	0	0	0	0	0	0	0	0	0	0	0	0	0
Lymphoma	0	0	0	0	0	0	0	0	0	0	0	0	0	0	0	0	0	0	0	0	0	0	0	0	0	0	0	0	0	0	0	0	0	0	0	0	0	0	0	0	0	0	0	0	0	0	0	0	169.78	6.58	0	0	0	62.8	13.08	0	0	0	40.29	17.16	0	0	0	19.19	23.34	0	0	0	6.67	43.32	0	0	0	4.36	45.22	0	0	0	4.74	27.91	0	0	0	2.14	34.9	0	0.00#	0	0.76	44.6	0	0.00#	0	0.4	256.11
Hodgkin Lymphoma	0	0	0	0	0	0	0	0	0	0	0	0	0	0	0	0	0	0	0	0	0	0	0	0	0	0	0	0	0	0	0	0	0	0	0	0	0	0	0	0	0	0	0	0	0	0	0	0	0	0	0	0	0	0	0	0	0	0	0	0	0	0	0	0	0	0	0	0	0	0	0	0	0	0	0	0	0	0	0	0	0	0	0	114.19	0.5	0	0	0	14.31	1.83	0	0	0	12.72	2.33
Hodgkin - Nodal	0	0	0	0	0	0	0	0	0	0	0	0	0	0	0	0	0	0	0	0	0	0	0	0	0	0	0	0	0	0	0	0	0	0	0	0	0	0	0	0	0	0	0	0	0	0	0	0	0	0	0	0	0	0	0	0	0	0	0	0	0	0	0	0	0	0	0	0	0	0	0	0	0	0	0	0	0	0	0	0	0	0	0	114.19	0.5	0	0	0	14.31	1.83	0	0	0	12.72	2.33
Hodgkin - Extranodal	0	0	0	0	0	0	0	0	0	0	0	0	0	0	0	0	0	0	0	0	0	0	0	0	0	0	0	0	0	0	0	0	0	0	0	0	0	0	0	0	0	0	0	0	0	0	0	0	0	0	0	0	0	0	0	0	0	0	0	0	0	0	0	0	0	0	0	0	0	0	0	0	0	0	0	0	0	0	0	0	0	0	0	0	0	0	0	0	0	0	0	0	0	0	0
Non-Hodgkin Lymphoma	0	0	0	0	0	0	0	0	0	0	0	0	0	0	0	0	0	0	0	0	0	0	0	0	0	0	0	0	0	0	0	0	0	0	0	0	0	0	0	0	0	0	0	0	0	0	0	0	169.78	6.58	0	0	0	62.8	13.08	0	0	0	40.29	17.16	0	0	0	19.19	23.34	0	0	0	6.67	43.32	0	0	0	4.36	45.22	0	0	0	4.74	27.91	0	0	0	2.18	34.4	0	0.00#	0	0.8	42.76	0	0.00#	0	0.42	253.78
NHL - Nodal	0	0	0	0	0	0	0	0	0	0	0	0	0	0	0	0	0	0	0	0	0	0	0	0	0	0	0	0	0	0	0	0	0	0	0	0	0	0	0	0	0	0	0	0	0	0	0	0	169.78	6.58	0	0	0	62.8	13.08	0	0	0	55.81	10.92	0	0	0	27.04	14.17	0	0	0	7.37	36.73	0	0	0	5.09	36.55	0	0	0	5.11	26.08	0	0	0	2.29	32.74	0	0.00#	0	0.93	34.76	0	0.00#	0	0.47	211.61
NHL - Extranodal	0	0	0	0	0	0	0	0	0	0	0	0	0	0	0	0	0	0	0	0	0	0	0	0	0	0	0	0	0	0	0	0	0	0	0	0	0	0	0	0	0	0	0	0	0	0	0	0	0	0	0	0	0	0	0	0	0	0	144.83	6.25	0	0	0	66.1	9.17	0	0	0	70.8	6.59	0	0	0	30.04	8.67	0	0	0	65.97	1.83	0	0	0	44.53	1.66	0	0	0	5.48	8	0	0	0	3.45	42.16
Myeloma	0	0	0	0	0	0	0	0	0	0	0	0	0	0	0	0	0	0	0	0	0	0	0	0	0	0	0	0	0	0	0	0	0	0	0	0	0	0	0	0	0	0	0	0	0	0	0	0	0	0	0	0	0	444.18	3.59	0	0	0	214.95	5	0	0	0	87.82	5.67	0	0	0	48.03	7	0	0	0	27.7	7.84	0	0	0	35.37	5.25	0	0	0	220.59	0.25	0	0	0	6.89	4.17	0	0	0	3.95	38.76
Leukemia	0	0	0	357.6	7.08	0	0	0	3781.9	7.83	0	0	0	859.28	27.9	0	0	0	89.81	72.04	0	0	0	44.04	91.58	0	0	0	16.85	193.44	0	0	0	9.23	315.01	0	0	0	5.77	423.26	0	0	0	3.32	535.95	0	0	0	1.88	690.58	0	0	0	1.28	741.99	0	0.00#	0	0.89	762.96	0	0.00#	0	0.62	788.91	0	0.00#	0	0.38	901.28	0	0.00#	0	0.21	1015.31	0	0.00#	0	0.11	1134.86	0	0.00#	0	0.06	1163.61	0	0.00#	0	0.03	1083.85	0	0.00#	0	0.01	9957.46
Lymphocytic Leukemia	0	0	0	2510.36	0.83	0	0	0	52702.4	0.33	0	0	0	6322.96	2.75	0	0	0	775.6	7.75	0	0	0	16304.1	0.17	0	0	0	9698.29	0.58	0	0	0	3605.27	1.25	0	0	0	285.78	7.17	0	0	0	348.7	5.09	0	0	0	96.82	11.75	0	0	0	29.63	29.07	0	0	0	42.22	14.26	0	0	0	10.26	43.23	0	0	0	7.19	43.69	0	0	0	4.63	46.85	0	0	0	1.74	71.63	0	0.00#	0	0.8	90.38	0	0.00#	0	0.33	89.77	0	0.00#	0	0.18	466.55
Acute Lymphocytic Leukemia	0	0	0	2510.36	0.83	0	0	0	52702.4	0.33	0	0	0	6322.96	2.75	0	0	0	775.6	7.75	0	0	0	16304.1	0.17	0	0	0	11560.7	0.5	0	0	0	5429.64	0.67	0	0	0	0	0	0	0	0	6347.66	0.42	0	0	0	846.85	1.42	0	0	0	162.29	5	0	0	0	439.92	1.66	0	0	0	64.81	7.58	0	0	0	215.7	1.59	0	0	0	84.58	2.91	0	0	0	44.15	4.5	0	0	0	28.78	2.92	0	0	0	0	0	0	0	0	9.88	40.98
Chronic Lymphocytic Leukemia	0	0	0	0	0	0	0	0	0	0	0	0	0	0	0	0	0	0	0	0	0	0	0	0	0	0	0	0	60199.9	0.08	0	0	0	10729.9	0.59	0	0	0	285.78	7.17	0	0	0	368.97	4.67	0	0	0	109.32	10.34	0	0	0	36.24	24.07	0	0	0	46.7	12.6	0	0	0	12.19	35.65	0	0	0	7.89	40.69	0	0	0	4.9	43.93	0	0	0	1.81	67.13	0	0.00#	0	0.82	87.29	0	0.00#	0	0.33	89.77	0	0.00#	0	0.19	423.98
Other Lymphocytic Leukemia	0	0	0	0	0	0	0	0	0	0	0	0	0	0	0	0	0	0	0	0	0	0	0	0	0	0	0	0	0	0	0	0	0	0	0	0	0	0	0	0	0	0	0	0	0	0	0	0	0	0	0	0	0	0	0	0	0	0	0	0	0	0	0	0	0	0	0	0	129.75	1.42	0	0	0	0	0	0	0	0	0	0	0	0	0	490.95	0.17	0	0	0	0	0	0	0	0	102.63	1.59
Myeloid and Monocytic Leukemia	0	0	0	417	6.25	0	0	0	4074.27	7.5	0	0	0	994.43	25.16	0	0	0	101.57	64.29	0	0	0	44.16	91.41	0	0	0	16.94	192.27	0	0	0	9.32	311.6	0	0	0	5.89	416.09	0	0	0	3.36	530.86	0	0	0	1.92	678.07	0	0	0	1.35	709.67	0	0.00#	0	0.92	739.45	0	0.00#	0	0.66	740.18	0	0.00#	0	0.41	843.08	0	0.00#	0	0.23	955.05	0	0.00#	0	0.12	1045.72	0	0.00#	0	0.07	1042.23	0	0.00#	0	0.03	961.25	0	0.00#	0	0.02	9360.14
Acute Myeloid Leukemia	0	0	0	0	0	0	0	0	0	0	0	0	0	0	0	0	0	0	0	0	0	0	0	895.68	3.48	0	0	0	1038.76	3.11	0	0	0	333.01	8.58	0	0	0	148.82	13.41	0	0	0	86.57	20.16	0	0	0	97.07	10.84	0	0	0	45.69	16.75	0	0	0	33.1	19.76	0	0	0	23.06	23.67	0	0	0	11.02	27.77	0	0	0	3.02	69.35	0	0	0	2.18	61.74	0	0	0	1.96	38.82	0	0.00#	0	0.91	31.92	0	0.00#	0	0.38	349.35
Acute Monocytic Leukemia	0	0	0	0	0	0	0	0	0	0	0	0	0	0	0	0	0	0	0	0	0	0	0	0	0	0	0	0	0	0	0	0	0	0	0	0	0	0	0	0	0	0	0	1548.35	1.25	0	0	0	8182.85	0.25	0	0	0	0	0	0	0	0	690	0.91	0	0	0	8962.81	0.08	0	0	0	244.46	1.85	0	0	0	34.76	7.33	0	0	0	125.58	1.23	0	0	0	13.1	6.34	0	0	0	10.51	2.92	0	0	0	4.66	22.17
Chronic Myeloid Leukemia	0	0	0	417	6.25	0	0	0	4074.27	7.5	0	0	0	994.43	25.16	0	0	0	101.57	64.29	0	0	0	46.45	87.94	0	0	0	17.22	189.16	0	0	0	9.64	301.36	0	0	0	6.3	394.78	0	0	0	3.63	496.87	0	0	0	2	656.98	0	0	0	1.43	677.91	0	0	0	1	693.35	0	0.00#	0	0.71	695.03	0	0.00#	0	0.44	787.79	0	0.00#	0	0.26	853.45	0	0.00#	0	0.13	966.14	0	0.00#	0	0.08	975.4	0	0.00#	0	0.03	908.41	0	0.00#	0	0.02	8787.77
Other Myeloid/Monocytic Leukemia	0	0	0	0	0	0	0	0	0	0	0	0	0	0	0	0	0	0	0	0	0	0	0	0	0	0	0	0	0	0	0	0	0	1754.65	1.66	0	0	0	231.99	7.9	0	0	0	97.11	12.59	0	0	0	102.71	10	0	0	0	44.39	15.01	0	0	0	19.82	25.43	0	0	0	16.48	21.39	0	0	0	11.46	25.66	0	0	0	9.47	24.92	0	0	0	8.22	16.61	0	0	0	3.32	21.68	0	0	0	1.66	18.01	0	0.00#	0	0.73	200.85
Other Leukemia	0	0	0	0	0	0	0	0	0	0	0	0	0	0	0	0	0	0	0	0	0	0	0	0	0	0	0	0	4944.71	0.59	0	0	0	1303.44	2.16	0	0	0	0	0	0	0	0	0	0	0	0	0	1528.32	0.76	0	0	0	251.21	3.25	0	0	0	66.15	9.25	0	0	0	77.66	5.49	0	0	0	24.23	14.51	0	0	0	15.81	13.42	0	0	0	7.55	17.51	0	0	0	2.55	31	0	0.00#	0	0.89	32.84	0	0.00#	0	0.56	130.77
Other Acute Leukemia	0	0	0	0	0	0	0	0	0	0	0	0	0	0	0	0	0	0	0	0	0	0	0	0	0	0	0	0	0	0	0	0	0	0	0	0	0	0	0	0	0	0	0	0	0	0	0	0	8522.49	0.25	0	0	0	272.27	3	0	0	0	92.97	6.75	0	0	0	0	0	0	0	0	3085.5	0.17	0	0	0	0	0	0	0	0	0	0	0	0	0	62.97	1.41	0	0	0	24.76	1.17	0	0	0	14.06	12.75
Aleukemic, Subleukemic and NOS	0	0	0	0	0	0	0	0	0	0	0	0	0	0	0	0	0	0	0	0	0	0	0	0	0	0	0	0	4944.71	0.59	0	0	0	1303.44	2.16	0	0	0	0	0	0	0	0	0	0	0	0	0	1862.28	0.5	0	0	0	3247.76	0.25	0	0	0	229.28	2.5	0	0	0	77.66	5.49	0	0	0	24.42	14.34	0	0	0	15.81	13.42	0	0	0	7.55	17.51	0	0	0	2.65	29.59	0	0.00#	0	0.93	31.67	0	0.00#	0	0.58	118.02
Mesothelioma	0	0	0	0	0	0	0	0	0	0	0	0	0	0	0	0	0	0	0	0	0	0	0	0	0	0	0	0	0	0	0	0	0	0	0	0	0	0	0	0	0	0	0	0	0	0	0	0	0	0	0	0	0	0	0	0	0	0	0	0	0	0	0	0	0	0	0	0	0	0	0	0	0	0	0	0	0	0	0	0	0	0	0	0	0	0	0	0	0	0	0	0	0	0	0
Kaposi Sarcoma	0	0	0	0	0	0	0	0	0	0	0	0	0	0	0	0	0	0	0	0	0	0	0	0	0	0	0	0	0	0	0	0	0	0	0	0	0	0	0	0	0	0	0	0	0	0	0	0	0	0	0	0	0	0	0	0	0	0	0	0	0	0	0	0	0	0	0	0	0	0	0	0	0	0	0	0	0	0	0	0	0	0	0	0	0	0	0	0	0	0	0	0	0	0	0
Miscellaneous	0	0	0	0	0	0	0	0	0	0	0	0	0	0	0	0	0	0	0	0	0	0	0	0	0	0	0	0	0	0	0	0	0	0	0	0	0	0	19274.5	0.17	0	0	0	343.56	6.26	0	0	0	67.67	20.41	0	0	0	14.15	58.25	0	0	0	7.64	71.76	0	0	0	6.4	73.48	0	0	0	3.11	108.12	0	0	0	1.54	146.2	0	0.00#	0	0.78	171.94	0	0.00#	0	0.56	139.81	0	0.00#	0	0.2	147.11	0	0.00#	0	0.11	943.51
	Excess risk is per 10,000.
	Confidence intervals are 95%.
#	P < 0.05
Other Myeloid/Monocytic Leukemia
	0-4	0-4	0-4	0-4	0-4	45421	45421	45421	45421	45421	45579	45579	45579	45579	45579	15-19	15-19	15-19	15-19	15-19	20-24	20-24	20-24	20-24	20-24	25-29	25-29	25-29	25-29	25-29	30-34	30-34	30-34	30-34	30-34	35-39	35-39	35-39	35-39	35-39	40-44	40-44	40-44	40-44	40-44	45-49	45-49	45-49	45-49	45-49	50-54	50-54	50-54	50-54	50-54	55-59	55-59	55-59	55-59	55-59	60-64	60-64	60-64	60-64	60-64	65-69	65-69	65-69	65-69	65-69	70-74	70-74	70-74	70-74	70-74	75-79	75-79	75-79	75-79	75-79	80-84	80-84	80-84	80-84	80-84	85+	85+	85+	85+	85+	Total	Total	Total	Total	Total
	Observed	O/E	CI Lower	CI Upper	Person Years at Risk	Observed	O/E	CI Lower	CI Upper	Person Years at Risk	Observed	O/E	CI Lower	CI Upper	Person Years at Risk	Observed	O/E	CI Lower	CI Upper	Person Years at Risk	Observed	O/E	CI Lower	CI Upper	Person Years at Risk	Observed	O/E	CI Lower	CI Upper	Person Years at Risk	Observed	O/E	CI Lower	CI Upper	Person Years at Risk	Observed	O/E	CI Lower	CI Upper	Person Years at Risk	Observed	O/E	CI Lower	CI Upper	Person Years at Risk	Observed	O/E	CI Lower	CI Upper	Person Years at Risk	Observed	O/E	CI Lower	CI Upper	Person Years at Risk	Observed	O/E	CI Lower	CI Upper	Person Years at Risk	Observed	O/E	CI Lower	CI Upper	Person Years at Risk	Observed	O/E	CI Lower	CI Upper	Person Years at Risk	Observed	O/E	CI Lower	CI Upper	Person Years at Risk	Observed	O/E	CI Lower	CI Upper	Person Years at Risk	Observed	O/E	CI Lower	CI Upper	Person Years at Risk	Observed	O/E	CI Lower	CI Upper	Person Years at Risk	Observed	O/E	CI Lower	CI Upper	Person Years at Risk
All Sites	0	0	0	112.02	24.67	0	0	0	2489.11	15.41	0	0	0	962.05	25.44	0	0	0	235.11	23.67	0	0	0	149.35	32.69	0	0	0	189.53	33.66	0	0	0	55.58	53.64	0	0	0	25.65	99.13	0	0	0	22.32	88.91	0	0	0	9.35	145.02	0	0	0	3.94	267.72	0	0	0	1.5	479.45	0	0.00#	0	0.65	751.77	0	0.00#	0	0.3	1148.94	0	0.00#	0	0.15	1437.61	0	0.00#	0	0.08	1543.87	0	0.00#	0	0.06	1292.17	0	0.00#	0	0.03	949.25	0	0.00#	0	0.01	8413.01
Oral Cavity and Pharynx	0	0	0	0	0	0	0	0	0	0	0	0	0	0	0	0	0	0	0	0	0	0	0	0	0	0	0	0	0	0	0	0	0	0	0	0	0	0	0	0	0	0	0	0	0	0	0	0	0	0	0	0	0	0	0	0	0	0	145.13	2.42	0	0	0	33.81	10	0	0	0	27.8	10.08	0	0	0	53.88	3.17	0	0	0	21.04	5	0	0	0	19.22	4.08	0	0	0	6.72	4.59	0	0	0	2.95	39.33
Lip	0	0	0	0	0	0	0	0	0	0	0	0	0	0	0	0	0	0	0	0	0	0	0	0	0	0	0	0	0	0	0	0	0	0	0	0	0	0	0	0	0	0	0	0	0	0	0	0	0	0	0	0	0	0	0	0	0	0	0	0	0	0	0	0	0	0	0	0	0	0	0	0	0	0	0	0	0	0	0	0	0	0	0	0	0	0	0	0	0	0	0	0	0	0	0
Tongue	0	0	0	0	0	0	0	0	0	0	0	0	0	0	0	0	0	0	0	0	0	0	0	0	0	0	0	0	0	0	0	0	0	0	0	0	0	0	0	0	0	0	0	0	0	0	0	0	0	0	0	0	0	0	0	0	0	0	2562.29	0.25	0	0	0	89.51	5	0	0	0	551.9	0.58	0	0	0	0	0	0	0	0	0	0	0	0	0	0	0	0	0	0	0	0	0	0	0	74.77	5.83
Salivary Gland	0	0	0	0	0	0	0	0	0	0	0	0	0	0	0	0	0	0	0	0	0	0	0	0	0	0	0	0	0	0	0	0	0	0	0	0	0	0	0	0	0	0	0	0	0	0	0	0	0	0	0	0	0	0	0	0	0	0	0	0	0	0	0	0	0	0	0	0	0	0	0	0	0	63.31	2.5	0	0	0	21.04	5	0	0	0	109.31	0.58	0	0	0	0	0	0	0	0	13.8	8.08
Floor of Mouth	0	0	0	0	0	0	0	0	0	0	0	0	0	0	0	0	0	0	0	0	0	0	0	0	0	0	0	0	0	0	0	0	0	0	0	0	0	0	0	0	0	0	0	0	0	0	0	0	0	0	0	0	0	0	0	0	0	0	0	0	0	0	0	0	0	0	0	0	0	0	0	0	0	0	0	0	0	0	0	0	0	0	0	0	0	0	0	0	0	0	0	0	0	0	0
Gum and Other Mouth	0	0	0	0	0	0	0	0	0	0	0	0	0	0	0	0	0	0	0	0	0	0	0	0	0	0	0	0	0	0	0	0	0	0	0	0	0	0	0	0	0	0	0	0	0	0	0	0	0	0	0	0	0	0	0	0	0	0	0	0	0	0	0	0	0	0	0	0	0	0	0	0	0	0	0	0	0	0	0	0	0	0	0	23.31	3.5	0	0	0	6.72	4.59	0	0	0	5.22	8.08
Nasopharynx	0	0	0	0	0	0	0	0	0	0	0	0	0	0	0	0	0	0	0	0	0	0	0	0	0	0	0	0	0	0	0	0	0	0	0	0	0	0	0	0	0	0	0	0	0	0	0	0	0	0	0	0	0	0	0	0	0	0	0	0	0	0	0	0	0	0	0	0	0	0	0	0	0	0	0	0	0	0	0	0	0	0	0	0	0	0	0	0	0	0	0	0	0	0	0
Tonsil	0	0	0	0	0	0	0	0	0	0	0	0	0	0	0	0	0	0	0	0	0	0	0	0	0	0	0	0	0	0	0	0	0	0	0	0	0	0	0	0	0	0	0	0	0	0	0	0	0	0	0	0	0	0	0	0	0	0	153.85	2.17	0	0	0	54.33	5	0	0	0	40.87	4.83	0	0	0	0	0	0	0	0	0	0	0	0	0	0	0	0	0	0	0	0	0	0	0	20.25	12
Oropharynx	0	0	0	0	0	0	0	0	0	0	0	0	0	0	0	0	0	0	0	0	0	0	0	0	0	0	0	0	0	0	0	0	0	0	0	0	0	0	0	0	0	0	0	0	0	0	0	0	0	0	0	0	0	0	0	0	0	0	0	0	0	0	0	0	0	0	0	0	103.21	4.67	0	0	0	361.81	0.67	0	0	0	0	0	0	0	0	0	0	0	0	0	0	0	0	0	0	80.3	5.33
Hypopharynx	0	0	0	0	0	0	0	0	0	0	0	0	0	0	0	0	0	0	0	0	0	0	0	0	0	0	0	0	0	0	0	0	0	0	0	0	0	0	0	0	0	0	0	0	0	0	0	0	0	0	0	0	0	0	0	0	0	0	0	0	0	0	0	0	0	0	0	0	0	0	0	0	0	0	0	0	0	0	0	0	0	0	0	0	0	0	0	0	0	0	0	0	0	0	0
Other Oral Cavity and Pharynx	0	0	0	0	0	0	0	0	0	0	0	0	0	0	0	0	0	0	0	0	0	0	0	0	0	0	0	0	0	0	0	0	0	0	0	0	0	0	0	0	0	0	0	0	0	0	0	0	0	0	0	0	0	0	0	0	0	0	0	0	0	0	0	0	0	0	0	0	0	0	0	0	0	0	0	0	0	0	0	0	0	0	0	0	0	0	0	0	0	0	0	0	0	0	0
Digestive System	0	0	0	0	0	0	0	0	0	0	0	0	0	0	0	0	0	0	0	0	0	0	0	0	0	0	0	0	0	0	0	0	0	1233.3	2.25	0	0	0	635.55	3.58	0	0	0	0	0	0	0	0	0	0	0	0	0	1224.86	0.67	0	0	0	40.28	17.17	0	0	0	18.4	29.67	0	0	0	7.12	47.19	0	0	0	3.02	70.53	0	0	0	1.41	87.84	0	0.00#	0	0.66	107.81	0	0.00#	0	0.36	85.07	0	0.00#	0	0.18	451.77
Esophagus	0	0	0	0	0	0	0	0	0	0	0	0	0	0	0	0	0	0	0	0	0	0	0	0	0	0	0	0	0	0	0	0	0	0	0	0	0	0	0	0	0	0	0	0	0	0	0	0	0	0	0	0	0	9917.32	0.08	0	0	0	125.92	5	0	0	0	88.12	5.34	0	0	0	25.93	13.66	0	0	0	18.96	10.75	0	0	0	60.57	2	0	0	0	0	0	0	0	0	0	0	0	0	0	7.86	36.83
Stomach	0	0	0	0	0	0	0	0	0	0	0	0	0	0	0	0	0	0	0	0	0	0	0	0	0	0	0	0	0	0	0	0	0	0	0	0	0	0	0	0	0	0	0	0	0	0	0	0	0	0	0	0	0	0	0	0	0	0	0	0	0	0	0	0	0	0	0	0	0	0	0	0	0	168.57	0.85	0	0	0	44.16	2.14	0	0	0	37.69	1.59	0	0	0	4.17	7.41	0	0	0	3.39	12
Small Intestine	0	0	0	0	0	0	0	0	0	0	0	0	0	0	0	0	0	0	0	0	0	0	0	0	0	0	0	0	0	0	0	0	0	1233.3	2.25	0	0	0	635.55	3.58	0	0	0	0	0	0	0	0	0	0	0	0	0	0	0	0	0	0	0	0	0	0	0	0	0	0	0	0	0	0	0	0	0	0	0	0	0	0	0	0	0	0	0	0	0	0	0	0	0	0	0	0	0	419.41	5.83
Colon and Rectum	0	0	0	0	0	0	0	0	0	0	0	0	0	0	0	0	0	0	0	0	0	0	0	0	0	0	0	0	0	0	0	0	0	0	0	0	0	0	0	0	0	0	0	0	0	0	0	0	0	0	0	0	0	0	0	0	0	0	153.69	4.5	0	0	0	37.92	14.91	0	0	0	10.76	30.53	0	0	0	4.03	53.93	0	0	0	1.54	80.53	0	0.00#	0	0.68	104.81	0	0.00#	0	0.41	75.48	0	0.00#	0	0.2	364.69
Colon excluding Rectum	0	0	0	0	0	0	0	0	0	0	0	0	0	0	0	0	0	0	0	0	0	0	0	0	0	0	0	0	0	0	0	0	0	0	0	0	0	0	0	0	0	0	0	0	0	0	0	0	0	0	0	0	0	0	0	0	0	0	223.24	3.25	0	0	0	64.72	9.91	0	0	0	22.31	12.59	0	0	0	8.36	23.92	0	0	0	2.71	46.12	0	0	0	1.24	59.32	0	0.00#	0	0.94	36.07	0	0.00#	0	0.41	191.19
Cecum	0	0	0	0	0	0	0	0	0	0	0	0	0	0	0	0	0	0	0	0	0	0	0	0	0	0	0	0	0	0	0	0	0	0	0	0	0	0	0	0	0	0	0	0	0	0	0	0	0	0	0	0	0	0	0	0	0	0	285.33	2.08	0	0	0	159.19	2.67	0	0	0	0	0	0	0	0	67.34	3.09	0	0	0	6.28	18.69	0	0	0	3.55	20.17	0	0	0	4.25	9.89	0	0	0	1.43	56.59
Appendix	0	0	0	0	0	0	0	0	0	0	0	0	0	0	0	0	0	0	0	0	0	0	0	0	0	0	0	0	0	0	0	0	0	0	0	0	0	0	0	0	0	0	0	0	0	0	0	0	0	0	0	0	0	0	0	0	0	0	0	0	0	0	0	0	0	0	0	0	0	0	0	0	0	0	0	0	0	0	0	0	0	0	0	0	0	0	0	0	0	0	0	0	0	0	0
Ascending Colon	0	0	0	0	0	0	0	0	0	0	0	0	0	0	0	0	0	0	0	0	0	0	0	0	0	0	0	0	0	0	0	0	0	0	0	0	0	0	0	0	0	0	0	0	0	0	0	0	0	0	0	0	0	0	0	0	0	0	0	0	0	0	0	374.16	2.25	0	0	0	124.91	3.25	0	0	0	35.16	5	0	0	0	23.36	5	0	0	0	5.67	12.17	0	0	0	6.86	4.17	0	0	0	2.48	31.83
Hepatic Flexure	0	0	0	0	0	0	0	0	0	0	0	0	0	0	0	0	0	0	0	0	0	0	0	0	0	0	0	0	0	0	0	0	0	0	0	0	0	0	0	0	0	0	0	0	0	0	0	0	0	0	0	0	0	0	0	0	0	0	0	0	0	0	0	0	0	0	0	0	0	0	0	0	0	0	0	0	0	0	31.59	3.59	0	0	0	13.37	5	0	0	0	30.32	0.92	0	0	0	7.17	9.5
Transverse Colon	0	0	0	0	0	0	0	0	0	0	0	0	0	0	0	0	0	0	0	0	0	0	0	0	0	0	0	0	0	0	0	0	0	0	0	0	0	0	0	0	0	0	0	0	0	0	0	0	0	0	0	0	0	0	0	0	0	0	1025.73	1.17	0	0	0	153.93	5	0	0	0	116.12	4.42	0	0	0	0	0	0	0	0	15.28	8.84	0	0	0	8.6	9.5	0	0	0	4.52	6.84	0	0	0	2.39	35.76
Splenic Flexure	0	0	0	0	0	0	0	0	0	0	0	0	0	0	0	0	0	0	0	0	0	0	0	0	0	0	0	0	0	0	0	0	0	0	0	0	0	0	0	0	0	0	0	0	0	0	0	0	0	0	0	0	0	0	0	0	0	0	0	0	0	0	0	0	0	0	0	0	35.46	4.92	0	0	0	143.33	0.91	0	0	0	0	0	0	0	0	0	0	0	0	0	0	0	0	0	0	28.43	5.84
Descending Colon	0	0	0	0	0	0	0	0	0	0	0	0	0	0	0	0	0	0	0	0	0	0	0	0	0	0	0	0	0	0	0	0	0	0	0	0	0	0	0	0	0	0	0	0	0	0	0	0	0	0	0	0	0	0	0	0	0	0	0	0	0	0	0	0	0	0	0	0	0	0	0	0	0	46.79	4.25	0	0	0	24.15	5	0	0	0	23.95	2.83	0	0	0	0	0	0	0	0	9.57	12.09
Sigmoid Colon	0	0	0	0	0	0	0	0	0	0	0	0	0	0	0	0	0	0	0	0	0	0	0	0	0	0	0	0	0	0	0	0	0	0	0	0	0	0	0	0	0	0	0	0	0	0	0	0	0	0	0	0	0	0	0	0	0	0	0	0	0	0	0	0	0	0	0	0	0	0	0	0	0	20.82	10.67	0	0	0	34.83	5	0	0	0	8.64	9.66	0	0	0	2.33	14.25	0	0	0	1.61	39.58
Large Intestine, NOS	0	0	0	0	0	0	0	0	0	0	0	0	0	0	0	0	0	0	0	0	0	0	0	0	0	0	0	0	0	0	0	0	0	0	0	0	0	0	0	0	0	0	0	0	0	0	0	0	0	0	0	0	0	0	0	0	0	0	0	0	0	0	0	0	0	0	0	0	0	0	0	0	0	0	0	0	0	0	0	0	0	0	0	0	0	0	0	0	0	0	0	0	0	0	0
Rectum and Rectosigmoid Junction	0	0	0	0	0	0	0	0	0	0	0	0	0	0	0	0	0	0	0	0	0	0	0	0	0	0	0	0	0	0	0	0	0	0	0	0	0	0	0	0	0	0	0	0	0	0	0	0	0	0	0	0	0	0	0	0	0	0	493.33	1.25	0	0	0	91.59	5	0	0	0	20.8	17.93	0	0	0	7.78	30	0	0	0	3.6	34.42	0	0	0	1.5	45.48	0	0.00#	0	0.72	39.42	0	0.00#	0	0.39	173.51
Rectosigmoid Junction	0	0	0	0	0	0	0	0	0	0	0	0	0	0	0	0	0	0	0	0	0	0	0	0	0	0	0	0	0	0	0	0	0	0	0	0	0	0	0	0	0	0	0	0	0	0	0	0	0	0	0	0	0	0	0	0	0	0	493.33	1.25	0	0	0	91.59	5	0	0	0	62.46	5	0	0	0	32.4	5.5	0	0	0	10.36	11.83	0	0	0	3.97	17.51	0	0	0	2.18	12.91	0	0	0	1.15	59
Rectum	0	0	0	0	0	0	0	0	0	0	0	0	0	0	0	0	0	0	0	0	0	0	0	0	0	0	0	0	0	0	0	0	0	0	0	0	0	0	0	0	0	0	0	0	0	0	0	0	0	0	0	0	0	0	0	0	0	0	0	0	0	0	0	0	0	0	0	0	31.19	12.93	0	0	0	10.24	24.51	0	0	0	5.51	22.58	0	0	0	2.41	27.98	0	0	0	1.06	26.5	0	0.00#	0	0.6	114.5
Anus, Anal Canal and Anorectum	0	0	0	0	0	0	0	0	0	0	0	0	0	0	0	0	0	0	0	0	0	0	0	0	0	0	0	0	0	0	0	0	0	0	0	0	0	0	0	0	0	0	0	0	0	0	0	0	0	0	0	0	0	0	0	0	0	0	471.42	2.66	0	0	0	162.29	5	0	0	0	111.33	3	0	0	0	40.92	5	0	0	0	68.53	1.75	0	0	0	59.35	1.41	0	0	0	14.29	2.17	0	0	0	6.99	21
Liver and Intrahepatic Bile Duct	0	0	0	0	0	0	0	0	0	0	0	0	0	0	0	0	0	0	0	0	0	0	0	0	0	0	0	0	0	0	0	0	0	0	0	0	0	0	0	0	0	0	0	0	0	0	0	0	0	0	0	0	0	4854.66	0.17	0	0	0	0	0	0	0	0	0	0	0	0	0	0	0	0	0	0	0	0	0	0	0	0	0	0	0	0	0	0	0	0	0	0	0	0	0	0	4854.66	0.17
Liver	0	0	0	0	0	0	0	0	0	0	0	0	0	0	0	0	0	0	0	0	0	0	0	0	0	0	0	0	0	0	0	0	0	0	0	0	0	0	0	0	0	0	0	0	0	0	0	0	0	0	0	0	0	4854.66	0.17	0	0	0	0	0	0	0	0	0	0	0	0	0	0	0	0	0	0	0	0	0	0	0	0	0	0	0	0	0	0	0	0	0	0	0	0	0	0	4854.66	0.17
Intrahepatic Bile Duct	0	0	0	0	0	0	0	0	0	0	0	0	0	0	0	0	0	0	0	0	0	0	0	0	0	0	0	0	0	0	0	0	0	0	0	0	0	0	0	0	0	0	0	0	0	0	0	0	0	0	0	0	0	0	0	0	0	0	0	0	0	0	0	0	0	0	0	0	0	0	0	0	0	0	0	0	0	0	0	0	0	0	0	0	0	0	0	0	0	0	0	0	0	0	0
Gallbladder	0	0	0	0	0	0	0	0	0	0	0	0	0	0	0	0	0	0	0	0	0	0	0	0	0	0	0	0	0	0	0	0	0	0	0	0	0	0	0	0	0	0	0	0	0	0	0	0	0	0	0	0	0	0	0	0	0	0	0	0	0	0	0	0	0	0	0	0	0	0	0	0	0	0	0	0	0	0	116.89	1.41	0	0	0	0	0	0	0	0	0	0	0	0	0	116.89	1.41
Other Biliary	0	0	0	0	0	0	0	0	0	0	0	0	0	0	0	0	0	0	0	0	0	0	0	0	0	0	0	0	0	0	0	0	0	0	0	0	0	0	0	0	0	0	0	0	0	0	0	0	0	0	0	0	0	0	0	0	0	0	0	0	0	0	0	0	0	0	0	0	0	0	0	0	0	0	0	0	0	0	0	0	0	0	0	0	0	0	0	0	0	0	0	0	0	0	0
Pancreas	0	0	0	0	0	0	0	0	0	0	0	0	0	0	0	0	0	0	0	0	0	0	0	0	0	0	0	0	0	0	0	0	0	0	0	0	0	0	0	0	0	0	0	0	0	0	0	0	0	0	0	0	0	0	0	0	0	0	0	0	0	0	0	0	0	0	0	0	0	0	0	0	0	0	0	0	0	0	0	0	0	0	0	0	0	0	0	0	0	0	0	0	0	0	0
Retroperitoneum	0	0	0	0	0	0	0	0	0	0	0	0	0	0	0	0	0	0	0	0	0	0	0	0	0	0	0	0	0	0	0	0	0	0	0	0	0	0	0	0	0	0	0	0	0	0	0	0	0	0	0	0	0	1962.33	0.41	0	0	0	121.12	5	0	0	0	95.58	4.42	0	0	0	0	0	0	0	0	0	0	0	0	0	0	0	0	0	0	0	0	0	0	0	0	0	0	0	0	52.01	9.83
Peritoneum, Omentum and Mesentery	0	0	0	0	0	0	0	0	0	0	0	0	0	0	0	0	0	0	0	0	0	0	0	0	0	0	0	0	0	0	0	0	0	0	0	0	0	0	0	0	0	0	0	0	0	0	0	0	0	0	0	0	0	0	0	0	0	0	0	0	0	0	0	0	0	0	0	0	0	0	0	0	0	0	0	0	0	0	0	0	0	0	0	0	0	0	0	0	0	0	0	0	0	0	0
Other Digestive Organs	0	0	0	0	0	0	0	0	0	0	0	0	0	0	0	0	0	0	0	0	0	0	0	0	0	0	0	0	0	0	0	0	0	0	0	0	0	0	0	0	0	0	0	0	0	0	0	0	0	0	0	0	0	0	0	0	0	0	0	0	0	0	0	0	0	0	0	0	0	0	0	0	0	0	0	0	0	0	0	0	0	0	0	0	0	0	0	0	0	0	0	0	0	0	0
Respiratory System	0	0	0	0	0	0	0	0	0	0	0	0	0	0	0	0	0	0	0	0	0	0	0	34915.9	0.08	0	0	0	0	0	0	0	0	0	0	0	0	0	1927.39	2.5	0	0	0	939.36	3.42	0	0	0	2234.84	0.5	0	0	0	95.17	10.83	0	0	0	50.89	11.9	0	0	0	18.21	27.18	0	0	0	10.27	35.98	0	0	0	10.62	18.85	0	0	0	5.12	21.74	0	0	0	4.81	13.5	0	0	0	8.02	3.33	0	0	0	1.24	149.81
Nose, Nasal Cavity and Middle Ear	0	0	0	0	0	0	0	0	0	0	0	0	0	0	0	0	0	0	0	0	0	0	0	0	0	0	0	0	0	0	0	0	0	0	0	0	0	0	0	0	0	0	0	0	0	0	0	0	0	0	0	0	0	0	0	0	0	0	0	0	0	0	0	0	0	0	0	0	0	0	0	0	0	0	0	0	0	0	0	0	0	0	0	0	0	0	0	0	0	0	0	0	0	0	0
Larynx	0	0	0	0	0	0	0	0	0	0	0	0	0	0	0	0	0	0	0	0	0	0	0	0	0	0	0	0	0	0	0	0	0	0	0	0	0	0	0	0	0	0	0	0	0	0	0	0	2234.84	0.5	0	0	0	132.92	6.16	0	0	0	60.07	10	0	0	0	47.91	8.5	0	0	0	152.83	2.67	0	0	0	381.16	0.67	0	0	0	45.99	2.58	0	0	0	0	0	0	0	0	0	0	0	0	0	13.09	31.08
Lung and Bronchus	0	0	0	0	0	0	0	0	0	0	0	0	0	0	0	0	0	0	0	0	0	0	0	0	0	0	0	0	0	0	0	0	0	0	0	0	0	0	1927.39	2.5	0	0	0	939.36	3.42	0	0	0	0	0	0	0	0	335.02	4.67	0	0	0	333.34	1.9	0	0	0	29.39	18.68	0	0	0	11.01	33.31	0	0	0	10.92	18.18	0	0	0	5.77	19.16	0	0	0	4.81	13.5	0	0	0	8.02	3.33	0	0	0	1.37	118.65
Pleura	0	0	0	0	0	0	0	0	0	0	0	0	0	0	0	0	0	0	0	0	0	0	0	0	0	0	0	0	0	0	0	0	0	0	0	0	0	0	0	0	0	0	0	0	0	0	0	0	0	0	0	0	0	0	0	0	0	0	0	0	0	0	0	0	0	0	0	0	0	0	0	0	0	0	0	0	0	0	0	0	0	0	0	0	0	0	0	0	0	0	0	0	0	0	0
Trachea, Mediastinum and Other Respiratory Organs	0	0	0	0	0	0	0	0	0	0	0	0	0	0	0	0	0	0	0	0	0	0	0	34915.9	0.08	0	0	0	0	0	0	0	0	0	0	0	0	0	0	0	0	0	0	0	0	0	0	0	0	0	0	0	0	0	0	0	0	0	0	0	0	0	0	0	0	0	0	0	0	0	0	0	0	0	0	0	0	0	0	0	0	0	0	0	0	0	0	0	0	0	0	0	0	34915.9	0.08
Bones and Joints	0	0	0	0	0	0	0	0	0	0	0	0	0	0	0	0	0	0	0	0	0	0	0	935.6	3.42	0	0	0	0	0	0	0	0	0	0	0	0	0	0	0	0	0	0	0	0	0	0	0	0	0	0	0	0	0	0	0	0	0	0	0	0	0	0	0	0	0	0	0	0	0	0	0	0	0	0	0	0	0	0	0	0	0	0	0	0	0	0	0	0	0	0	0	0	935.6	3.42
Soft Tissue including Heart	0	0	0	0	0	0	0	0	0	0	0	0	0	12897.8	1.59	0	0	0	998.56	5	0	0	0	37876.7	0.08	0	0	0	0	0	0	0	0	0	0	0	0	0	4377.08	0.67	0	0	0	2661.08	1.17	0	0	0	4852.71	0.25	0	0	0	227.1	3.58	0	0	0	0	0	0	0	0	216.34	3.75	0	0	0	112.21	4.59	0	0	0	221.9	1.34	0	0	0	96.87	1.66	0	0	0	36.19	2.42	0	0	0	7.6	4	0	0	0	5.16	30.1
Skin excluding Basal and Squamous	0	0	0	0	0	0	0	0	0	0	0	0	0	0	0	0	0	0	0	0	0	0	0	0	0	0	0	0	0	0	0	0	0	0	0	0	0	0	0	0	0	0	0	0	0	0	0	0	0	0	0	0	0	603.72	2.17	0	0	0	87.14	8.5	0	0	0	36.3	12.17	0	0	0	19.8	17.16	0	0	0	6.13	31.17	0	0	0	4.36	27.75	0	0	0	1.86	37.67	0	0	0	1.03	27.76	0	0.00#	0	0.5	164.35
Melanoma of the Skin	0	0	0	0	0	0	0	0	0	0	0	0	0	0	0	0	0	0	0	0	0	0	0	0	0	0	0	0	0	0	0	0	0	0	0	0	0	0	0	0	0	0	0	0	0	0	0	0	0	0	0	0	0	603.72	2.17	0	0	0	87.14	8.5	0	0	0	36.3	12.17	0	0	0	19.8	17.16	0	0	0	6.41	29.75	0	0	0	4.37	27.67	0	0	0	1.91	36.92	0	0	0	1.72	16.76	0	0.00#	0	0.63	151.09
Other Non-Epithelial Skin	0	0	0	0	0	0	0	0	0	0	0	0	0	0	0	0	0	0	0	0	0	0	0	0	0	0	0	0	0	0	0	0	0	0	0	0	0	0	0	0	0	0	0	0	0	0	0	0	0	0	0	0	0	0	0	0	0	0	0	0	0	0	0	0	0	0	0	0	0	0	0	0	0	140.75	1.42	0	0	0	1410.67	0.08	0	0	0	78.21	0.75	0	0	0	2.53	11	0	0	0	2.41	13.26
Breast	0	0	0	0	0	0	0	0	0	0	0	0	0	0	0	0	0	0	0	0	0	0	0	0	0	0	0	0	0	0	0	0	0	0	0	0	0	0	57173.6	0.08	0	0	0	3112.84	1.08	0	0	0	134.31	16.16	0	0	0	71.97	25.68	0	0	0	22.8	45.39	0	0	0	22.34	32.1	0	0	0	12.81	34.33	0	0	0	5.75	49.52	0	0	0	2.33	67.39	0	0	0	1.9	45.58	0	0.00#	0	0.67	46.24	0	0.00#	0	0.36	363.57
Female Genital System	0	0	0	0	0	0	0	0	0	0	0	0	0	0	0	0	0	0	0	0	0	0	0	0	0	0	0	0	0	0	0	0	0	0	0	0	0	0	0	0	0	0	0	0	0	0	0	0	1704.93	1.33	0	0	0	213.23	7.66	0	0	0	130.63	9.09	0	0	0	51.88	15.92	0	0	0	19.22	26.01	0	0	0	11.13	25.93	0	0	0	6.61	24.64	0	0	0	4.13	21.17	0	0	0	2.86	10.5	0	0	0	1.09	142.25
Cervix Uteri	0	0	0	0	0	0	0	0	0	0	0	0	0	0	0	0	0	0	0	0	0	0	0	0	0	0	0	0	0	0	0	0	0	0	0	0	0	0	0	0	0	0	0	0	0	0	0	0	0	0	0	0	0	0	0	0	0	0	1344.39	0.92	0	0	0	151.45	5.25	0	0	0	55.37	8.84	0	0	0	44.88	6.41	0	0	0	33.03	5	0	0	0	17.62	5	0	0	0	14.7	1.92	0	0	0	4.93	33.33
Corpus and Uterus, NOS	0	0	0	0	0	0	0	0	0	0	0	0	0	0	0	0	0	0	0	0	0	0	0	0	0	0	0	0	0	0	0	0	0	0	0	0	0	0	0	0	0	0	0	0	0	0	0	0	1704.93	1.33	0	0	0	277.71	6	0	0	0	190.32	6.42	0	0	0	157.34	5.67	0	0	0	41.03	12.17	0	0	0	19.67	14.52	0	0	0	10.8	15.14	0	0	0	7.28	12	0	0	0	3.56	8.58	0	0	0	1.66	81.83
Corpus Uteri	0	0	0	0	0	0	0	0	0	0	0	0	0	0	0	0	0	0	0	0	0	0	0	0	0	0	0	0	0	0	0	0	0	0	0	0	0	0	0	0	0	0	0	0	0	0	0	0	1704.93	1.33	0	0	0	277.71	6	0	0	0	190.32	6.42	0	0	0	157.34	5.67	0	0	0	41.03	12.17	0	0	0	19.67	14.52	0	0	0	10.8	15.14	0	0	0	7.28	12	0	0	0	3.7	8.25	0	0	0	1.69	81.5
Uterus, NOS	0	0	0	0	0	0	0	0	0	0	0	0	0	0	0	0	0	0	0	0	0	0	0	0	0	0	0	0	0	0	0	0	0	0	0	0	0	0	0	0	0	0	0	0	0	0	0	0	0	0	0	0	0	0	0	0	0	0	0	0	0	0	0	0	0	0	0	0	0	0	0	0	0	0	0	0	0	0	0	0	0	0	0	0	0	0	0	0	94.24	0.33	0	0	0	94.24	0.33
Ovary	0	0	0	0	0	0	0	0	0	0	0	0	0	0	0	0	0	0	0	0	0	0	0	0	0	0	0	0	0	0	0	0	0	0	0	0	0	0	0	0	0	0	0	0	0	0	0	0	0	0	0	0	0	918.28	1.66	0	0	0	603.51	1.75	0	0	0	158.3	5	0	0	0	104.2	5	0	0	0	59.66	5	0	0	0	35.22	4.5	0	0	0	20.89	4.17	0	0	0	0	0	0	0	0	8.95	27.08
Vagina	0	0	0	0	0	0	0	0	0	0	0	0	0	0	0	0	0	0	0	0	0	0	0	0	0	0	0	0	0	0	0	0	0	0	0	0	0	0	0	0	0	0	0	0	0	0	0	0	0	0	0	0	0	0	0	0	0	0	0	0	0	0	0	0	0	0	0	0	0	0	0	0	0	0	0	0	0	0	0	0	0	0	0	0	0	0	0	0	0	0	0	0	0	0	0
Vulva	0	0	0	0	0	0	0	0	0	0	0	0	0	0	0	0	0	0	0	0	0	0	0	0	0	0	0	0	0	0	0	0	0	0	0	0	0	0	0	0	0	0	0	0	0	0	0	0	0	0	0	0	0	0	0	0	0	0	0	0	0	0	0	0	0	0	0	0	0	0	0	0	0	0	0	0	0	0	0	0	0	0	0	0	0	0	0	0	0	0	0	0	0	0	0
Other Female Genital Organs	0	0	0	0	0	0	0	0	0	0	0	0	0	0	0	0	0	0	0	0	0	0	0	0	0	0	0	0	0	0	0	0	0	0	0	0	0	0	0	0	0	0	0	0	0	0	0	0	0	0	0	0	0	0	0	0	0	0	0	0	0	0	0	0	0	0	0	0	0	0	0	0	0	0	0	0	0	0	0	0	0	0	0	0	0	0	0	0	0	0	0	0	0	0	0
Male Genital System	0	0	0	0	0	0	0	0	0	0	0	0	0	0	0	0	0	0	0	0	0	0	0	0	0	0	0	0	0	0	0	0	0	0	0	0	0	0	0	0	0	0	0	0	0	0	0	0	365.96	3.08	0	0	0	60.9	13.66	0	0	0	18.32	32.17	0	0	0	4.74	87.9	0	0	0	1.74	162.37	0	0.00#	0	0.73	258.62	0	0.00#	0	0.4	286.28	0	0.00#	0	0.27	244.73	0	0.00#	0	0.2	148.3	0	0.00#	0	0.07	1237.11
Prostate	0	0	0	0	0	0	0	0	0	0	0	0	0	0	0	0	0	0	0	0	0	0	0	0	0	0	0	0	0	0	0	0	0	0	0	0	0	0	0	0	0	0	0	0	0	0	0	0	365.96	3.08	0	0	0	60.9	13.66	0	0	0	18.32	32.17	0	0	0	4.76	87.65	0	0	0	1.76	160.79	0	0.00#	0	0.73	258.62	0	0.00#	0	0.4	286.28	0	0.00#	0	0.27	244.73	0	0.00#	0	0.2	148.3	0	0.00#	0	0.07	1235.28
Testis	0	0	0	0	0	0	0	0	0	0	0	0	0	0	0	0	0	0	0	0	0	0	0	0	0	0	0	0	0	0	0	0	0	0	0	0	0	0	0	0	0	0	0	0	0	0	0	0	0	0	0	0	0	0	0	0	0	0	0	0	0	0	0	1620.11	0.25	0	0	0	169.69	1.58	0	0	0	0	0	0	0	0	0	0	0	0	0	0	0	0	0	0	0	0	0	0	0	153.6	1.83
Penis	0	0	0	0	0	0	0	0	0	0	0	0	0	0	0	0	0	0	0	0	0	0	0	0	0	0	0	0	0	0	0	0	0	0	0	0	0	0	0	0	0	0	0	0	0	0	0	0	0	0	0	0	0	0	0	0	0	0	0	0	0	0	0	0	0	0	0	0	0	0	0	0	0	0	0	0	0	0	0	0	0	0	0	0	0	0	0	0	0	0	0	0	0	0	0
Other Male Genital Organs	0	0	0	0	0	0	0	0	0	0	0	0	0	0	0	0	0	0	0	0	0	0	0	0	0	0	0	0	0	0	0	0	0	0	0	0	0	0	0	0	0	0	0	0	0	0	0	0	0	0	0	0	0	0	0	0	0	0	0	0	0	0	0	0	0	0	0	0	0	0	0	0	0	0	0	0	0	0	0	0	0	0	0	0	0	0	0	0	0	0	0	0	0	0	0
Urinary System	0	0	0	0	0	0	0	0	0	0	0	0	0	0	0	0	0	0	0	0	0	0	0	0	0	0	0	0	0	0	0	0	0	0	0	0	0	0	0	0	0	0	0	0	0	0	0	0	1386.13	0.82	0	0	0	122.84	6.75	0	0	0	37.81	18.57	0	0	0	14.53	32.56	0	0	0	6.15	51.94	0	0	0	2.75	74.68	0	0	0	1.44	86.09	0	0	0	1.12	59.95	0	0.00#	0	0.66	41.73	0	0.00#	0	0.27	373.08
Urinary Bladder	0	0	0	0	0	0	0	0	0	0	0	0	0	0	0	0	0	0	0	0	0	0	0	0	0	0	0	0	0	0	0	0	0	0	0	0	0	0	0	0	0	0	0	0	0	0	0	0	1386.13	0.82	0	0	0	166.81	5	0	0	0	124.03	5	0	0	0	25.73	17.31	0	0	0	8.29	38.29	0	0	0	3.6	55.35	0	0	0	1.92	61.66	0	0	0	1.4	45.85	0	0.00#	0	0.7	39.64	0	0.00#	0	0.32	268.92
Kidney and Renal Pelvis	0	0	0	0	0	0	0	0	0	0	0	0	0	0	0	0	0	0	0	0	0	0	0	0	0	0	0	0	0	0	0	0	0	0	0	0	0	0	0	0	0	0	0	0	0	0	0	0	0	0	0	0	0	466.07	1.75	0	0	0	54.39	13.57	0	0	0	33.37	15.25	0	0	0	23.73	13.65	0	0	0	11.55	19.33	0	0	0	6.19	22.68	0	0	0	7.72	9.85	0	0	0	12.46	2.08	0	0	0	1.82	98.16
Ureter	0	0	0	0	0	0	0	0	0	0	0	0	0	0	0	0	0	0	0	0	0	0	0	0	0	0	0	0	0	0	0	0	0	0	0	0	0	0	0	0	0	0	0	0	0	0	0	0	0	0	0	0	0	0	0	0	0	0	0	0	0	0	0	0	0	0	0	0	0	0	0	0	0	0	0	0	0	0	0	0	0	0	0	0	0	0	0	0	0	0	0	0	0	0	0
Other Urinary Organs	0	0	0	0	0	0	0	0	0	0	0	0	0	0	0	0	0	0	0	0	0	0	0	0	0	0	0	0	0	0	0	0	0	0	0	0	0	0	0	0	0	0	0	0	0	0	0	0	0	0	0	0	0	0	0	0	0	0	0	0	0	0	0	0	0	0	0	0	0	0	0	0	0	0	0	0	0	0	79.19	1.75	0	0	0	18.48	4.25	0	0	0	0	0	0	0	0	14.99	6
Eye and Orbit	0	0	0	0	0	0	0	0	0	0	0	0	0	0	0	0	0	0	0	0	0	0	0	0	0	0	0	0	0	0	0	0	0	0	0	0	0	0	0	0	0	0	0	0	0	0	0	0	0	0	0	0	0	0	0	0	0	0	0	0	0	0	0	0	0	0	0	0	0	0	0	0	0	0	0	0	0	0	0	0	0	0	0	0	0	0	0	0	0	0	0	0	0	0	0
Brain and Other Nervous System	0	0	0	0	0	0	0	0	0	0	0	0	0	0	0	0	0	0	0	0	0	0	0	0	0	0	0	0	34644	0.08	0	0	0	560.86	5	0	0	0	1022.41	2.34	0	0	0	0	0	0	0	0	0	0	0	0	0	0	0	0	0	0	0	0	0	0	0	3368.06	0.25	0	0	0	447.4	1.17	0	0	0	0	0	0	0	0	0	0	0	0	0	0	0	0	0	0	0	0	0	0	0	187.9	8.83
Brain	0	0	0	0	0	0	0	0	0	0	0	0	0	0	0	0	0	0	0	0	0	0	0	0	0	0	0	0	34644	0.08	0	0	0	560.86	5	0	0	0	1022.41	2.34	0	0	0	0	0	0	0	0	0	0	0	0	0	0	0	0	0	0	0	0	0	0	0	3368.06	0.25	0	0	0	447.4	1.17	0	0	0	0	0	0	0	0	0	0	0	0	0	0	0	0	0	0	0	0	0	0	0	187.9	8.83
Cranial Nerves Other Nervous System	0	0	0	0	0	0	0	0	0	0	0	0	0	0	0	0	0	0	0	0	0	0	0	0	0	0	0	0	0	0	0	0	0	0	0	0	0	0	0	0	0	0	0	0	0	0	0	0	0	0	0	0	0	0	0	0	0	0	0	0	0	0	0	0	0	0	0	0	0	0	0	0	0	0	0	0	0	0	0	0	0	0	0	0	0	0	0	0	0	0	0	0	0	0	0
Endocrine System	0	0	0	0	0	0	0	0	0	0	0	0	0	0	0	0	0	0	0	0	0	0	0	0	0	0	0	0	0	0	0	0	0	0	0	0	0	0	0	0	0	0	0	0	0	0	0	0	0	0	0	0	0	18380.4	0.17	0	0	0	459.45	5	0	0	0	312.99	5	0	0	0	75.51	5.66	0	0	0	59.02	3.42	0	0	0	49.25	3.17	0	0	0	14.29	6.16	0	0	0	18.42	1.67	0	0	0	5.55	30.25
Thyroid	0	0	0	0	0	0	0	0	0	0	0	0	0	0	0	0	0	0	0	0	0	0	0	0	0	0	0	0	0	0	0	0	0	0	0	0	0	0	0	0	0	0	0	0	0	0	0	0	0	0	0	0	0	18380.4	0.17	0	0	0	459.45	5	0	0	0	312.99	5	0	0	0	75.51	5.66	0	0	0	59.02	3.42	0	0	0	219.04	0.75	0	0	0	17.5	5	0	0	0	18.42	1.67	0	0	0	6.6	26.67
Other Endocrine including Thymus	0	0	0	0	0	0	0	0	0	0	0	0	0	0	0	0	0	0	0	0	0	0	0	0	0	0	0	0	0	0	0	0	0	0	0	0	0	0	0	0	0	0	0	0	0	0	0	0	0	0	0	0	0	0	0	0	0	0	0	0	0	0	0	0	0	0	0	0	0	0	0	0	0	0	0	0	0	0	63.53	2.42	0	0	0	77.81	1.16	0	0	0	0	0	0	0	0	34.97	3.58
Lymphoma	0	0	0	0	0	0	0	0	11555.8	3.33	0	0	0	9305.05	2.92	0	0	0	5628.05	1.85	0	0	0	1061.19	7.74	0	0	0	739.77	10	0	0	0	1468.24	3.4	0	0	0	0	0	0	0	0	396.7	3.75	0	0	0	82.22	14.49	0	0	0	32.06	31.01	0	0	0	27.43	26.98	0	0	0	10.4	50.94	0	0	0	6.62	53.58	0	0	0	3.41	65.49	0	0	0	1.83	71.33	0	0	0	1.03	68.74	0	0.00#	0	0.73	40.33	0	0.00#	0	0.28	455.89
Hodgkin Lymphoma	0	0	0	0	0	0	0	0	0	0	0	0	0	0	0	0	0	0	5628.05	1.85	0	0	0	1217.42	7.25	0	0	0	739.77	10	0	0	0	1468.24	3.4	0	0	0	0	0	0	0	0	0	0	0	0	0	290.71	2.92	0	0	0	162.68	5	0	0	0	7496.34	0.08	0	0	0	0	0	0	0	0	0	0	0	0	0	0	0	0	0	0	17.1	7.75	0	0	0	15.93	4.5	0	0	0	4.79	6.66	0	0	0	2.92	49.41
Hodgkin - Nodal	0	0	0	0	0	0	0	0	0	0	0	0	0	0	0	0	0	0	5628.05	1.85	0	0	0	1217.42	7.25	0	0	0	739.77	10	0	0	0	1468.24	3.4	0	0	0	0	0	0	0	0	0	0	0	0	0	290.71	2.92	0	0	0	162.68	5	0	0	0	7496.34	0.08	0	0	0	0	0	0	0	0	0	0	0	0	0	0	0	0	0	0	17.1	7.75	0	0	0	15.93	4.5	0	0	0	4.79	6.66	0	0	0	2.92	49.41
Hodgkin - Extranodal	0	0	0	0	0	0	0	0	0	0	0	0	0	0	0	0	0	0	0	0	0	0	0	0	0	0	0	0	0	0	0	0	0	0	0	0	0	0	0	0	0	0	0	0	0	0	0	0	0	0	0	0	0	0	0	0	0	0	0	0	0	0	0	0	0	0	0	0	0	0	0	0	0	0	0	0	0	0	0	0	0	0	0	0	0	0	0	0	0	0	0	0	0	0	0
Non-Hodgkin Lymphoma	0	0	0	0	0	0	0	0	11555.8	3.33	0	0	0	9305.05	2.92	0	0	0	0	0	0	0	0	8269.56	0.5	0	0	0	0	0	0	0	0	0	0	0	0	0	0	0	0	0	0	396.7	3.75	0	0	0	114.64	11.58	0	0	0	39.94	26	0	0	0	27.53	26.9	0	0	0	10.4	50.94	0	0	0	6.62	53.58	0	0	0	3.41	65.49	0	0	0	2.06	63.58	0	0	0	1.1	64.24	0	0.00#	0	0.85	33.67	0	0.00#	0	0.31	406.48
NHL - Nodal	0	0	0	0	0	0	0	0	0	0	0	0	0	0	0	0	0	0	0	0	0	0	0	0	0	0	0	0	0	0	0	0	0	0	0	0	0	0	0	0	0	0	0	396.7	3.75	0	0	0	114.64	11.58	0	0	0	48.28	22.76	0	0	0	57.08	15.5	0	0	0	16.57	35.92	0	0	0	8.51	43.41	0	0	0	6.49	35.67	0	0	0	3.65	35.66	0	0	0	2.17	31.42	0	0	0	2.52	10.68	0	0.00#	0	0.66	246.33
NHL - Extranodal	0	0	0	0	0	0	0	0	11555.8	3.33	0	0	0	9305.05	2.92	0	0	0	0	0	0	0	0	8269.56	0.5	0	0	0	0	0	0	0	0	0	0	0	0	0	0	0	0	0	0	0	0	0	0	0	0	0	0	0	0	231.16	3.25	0	0	0	53.17	11.4	0	0	0	27.95	15.03	0	0	0	29.82	10.17	0	0	0	7.16	29.82	0	0	0	4.7	27.92	0	0	0	2.25	32.82	0	0	0	1.29	23	0	0.00#	0	0.6	160.15
Myeloma	0	0	0	0	0	0	0	0	0	0	0	0	0	0	0	0	0	0	0	0	0	0	0	0	0	0	0	0	0	0	0	0	0	0	0	0	0	0	0	0	0	0	0	0	0	0	0	0	0	0	0	0	0	0	0	0	0	0	96.41	6.67	0	0	0	32.33	12.84	0	0	0	40.89	7.74	0	0	0	58.8	3.42	0	0	0	173.6	0.75	0	0	0	9.27	7.34	0	0	0	14.9	1.83	0	0	0	3.8	40.59
Leukemia	0	0	0	118.59	23.09	0	0	0	3172.45	12.08	0	0	0	1231.24	18.68	0	0	0	325.28	16.82	0	0	0	216	21.35	0	0	0	265.87	22.66	0	0	0	68.1	42.83	0	0	0	29.18	84.46	0	0	0	27.56	65.89	0	0	0	15.14	82.92	0	0	0	7.8	126.58	0	0	0	3.21	214.61	0	0	0	1.71	283.73	0	0.00#	0	0.79	450.86	0	0.00#	0	0.37	574.57	0	0.00#	0	0.22	567.51	0	0.00#	0	0.14	497.47	0	0.00#	0	0.08	384.19	0	0.00#	0	0.03	3490.29
Lymphocytic Leukemia	0	0	0	0	0	0	0	0	0	0	0	0	0	0	0	0	0	0	0	0	0	0	0	0	0	0	0	0	5006.77	2.67	0	0	0	1085.81	2.58	0	0	0	467.89	5	0	0	0	2911.58	0.67	0	0	0	914.55	2.5	0	0	0	0	0	0	0	0	99.1	4.51	0	0	0	51.35	12.5	0	0	0	14.6	27.82	0	0	0	12.38	18	0	0	0	6.99	18.74	0	0	0	2.9	27.29	0	0	0	1.14	26.37	0	0.00#	0	0.64	148.64
Acute Lymphocytic Leukemia	0	0	0	0	0	0	0	0	0	0	0	0	0	0	0	0	0	0	0	0	0	0	0	0	0	0	0	0	5006.77	2.67	0	0	0	1085.81	2.58	0	0	0	467.89	5	0	0	0	2911.58	0.67	0	0	0	914.55	2.5	0	0	0	0	0	0	0	0	1459.46	0.84	0	0	0	0	0	0	0	0	0	0	0	0	0	0	0	0	0	0	0	0	0	0	0	53.25	1.25	0	0	0	24.54	1.17	0	0	0	15.41	16.67
Chronic Lymphocytic Leukemia	0	0	0	0	0	0	0	0	0	0	0	0	0	0	0	0	0	0	0	0	0	0	0	0	0	0	0	0	0	0	0	0	0	0	0	0	0	0	0	0	0	0	0	0	0	0	0	0	0	0	0	0	0	0	0	0	0	0	116.45	2.67	0	0	0	76	7.5	0	0	0	17.27	22.32	0	0	0	17.65	11.42	0	0	0	9.87	13.74	0	0	0	3.21	24.96	0	0	0	1.26	23.87	0	0.00#	0	0.74	106.47
Other Lymphocytic Leukemia	0	0	0	0	0	0	0	0	0	0	0	0	0	0	0	0	0	0	0	0	0	0	0	0	0	0	0	0	0	0	0	0	0	0	0	0	0	0	0	0	0	0	0	0	0	0	0	0	0	0	0	0	0	0	0	0	0	0	1221.83	1	0	0	0	158.3	5	0	0	0	94.29	5.49	0	0	0	41.54	6.58	0	0	0	23.99	5	0	0	0	71.24	1.08	0	0	0	22.51	1.34	0	0	0	7.04	25.49
Myeloid and Monocytic Leukemia	0	0	0	130.02	22	0	0	0	3409.54	11.66	0	0	0	1231.24	18.68	0	0	0	325.28	16.82	0	0	0	226.17	19.5	0	0	0	341.91	14.99	0	0	0	77.93	34.66	0	0	0	31.57	77.64	0	0	0	27.82	65.23	0	0	0	15.69	79.09	0	0	0	8.2	121.4	0	0	0	3.51	200.11	0	0	0	1.83	262.97	0	0.00#	0	0.87	409.3	0	0.00#	0	0.39	541	0	0.00#	0	0.24	535.02	0	0.00#	0	0.15	468.02	0	0.00#	0	0.08	356.41	0	0.00#	0	0.04	3254.49
Acute Myeloid Leukemia	0	0	0	210.53	13.92	0	0	0	6115.71	6.41	0	0	0	1423.82	16.07	0	0	0	390.65	14.75	0	0	0	302.56	16.41	0	0	0	471.36	11.91	0	0	0	152.75	19.08	0	0	0	45.26	54.57	0	0	0	48.74	40.06	0	0	0	31.43	39.42	0	0	0	20.48	45.57	0	0	0	9.25	78.59	0	0	0	4.99	98.49	0	0	0	4.89	75.69	0	0	0	3.06	74.11	0	0	0	2	64.75	0	0	0	1.62	42.28	0	0	0	1.21	23.53	0	0.00#	0	0.34	735.61
Acute Monocytic Leukemia	0	0	0	905.89	2.83	0	0	0	61407.5	0.75	0	0	0	0	0	0	0	0	3055.74	1	0	0	0	1611.9	1.59	0	0	0	15873.7	0.5	0	0	0	17573.8	0.67	0	0	0	1037.95	4.5	0	0	0	0	0	0	0	0	343.01	3.24	0	0	0	83.13	9.92	0	0	0	76.37	8	0	0	0	185.53	2.91	0	0	0	79.12	5.39	0	0	0	69.96	2.52	0	0	0	168.99	0.75	0	0	0	74.79	1	0	0	0	27.43	1.08	0	0	0	8.39	46.64
Chronic Myeloid Leukemia	0	0	0	552.83	5.17	0	0	0	8810.81	4.5	0	0	0	0	0	0	0	0	0	0	0	0	0	2867.86	1.08	0	0	0	1351	2.58	0	0	0	185.66	13	0	0	0	126.21	16.15	0	0	0	67.58	23.84	0	0	0	36.55	34.01	0	0	0	17.24	62.92	0	0	0	6.55	104.77	0	0	0	3.1	153.56	0	0	0	1.09	322.38	0	0.00#	0	0.48	442.37	0	0.00#	0	0.29	439.88	0	0.00#	0	0.18	403.88	0	0.00#	0	0.09	322.64	0	0.00#	0	0.04	2352.74
Other Myeloid/Monocytic Leukemia	0	0	0	34885.1	0.08	0	0	0	0	0	0	0	0	9103.39	2.6	0	0	0	5343.35	1.07	0	0	0	6796.45	0.41	0	0	0	0	0	0	0	0	1186.99	1.92	0	0	0	1442.57	2.41	0	0	0	1580.5	1.33	0	0	0	610.58	2.42	0	0	0	321.17	2.99	0	0	0	91.02	8.75	0	0	0	57.24	8.02	0	0	0	62.92	5.84	0	0	0	11.08	21.99	0	0	0	4.56	29.64	0	0	0	3.45	20.85	0	0	0	3.06	9.17	0	0	0	1.02	119.5
Other Leukemia	0	0	0	1349.79	1.08	0	0	0	45623.4	0.41	0	0	0	0	0	0	0	0	0	0	0	0	0	4803.3	1.85	0	0	0	1570.23	5	0	0	0	1074.97	5.59	0	0	0	2188.33	1.82	0	0	0	0	0	0	0	0	822.39	1.33	0	0	0	159.31	5.18	0	0	0	60.53	9.99	0	0	0	49.62	8.26	0	0	0	20.11	13.74	0	0	0	12.16	15.58	0	0	0	8.14	13.74	0	0	0	29.31	2.17	0	0	0	21.13	1.41	0	0	0	2.61	87.16
Other Acute Leukemia	0	0	0	1349.79	1.08	0	0	0	45623.4	0.41	0	0	0	0	0	0	0	0	0	0	0	0	0	0	0	0	0	0	0	0	0	0	0	0	0	0	0	0	0	0	0	0	0	0	0	0	0	0	0	0	0	0	0	0	0	0	0	0	759.74	0.5	0	0	0	0	0	0	0	0	197.96	2.58	0	0	0	507.52	0.58	0	0	0	31.34	3.75	0	0	0	267.34	0.25	0	0	0	369.02	0.08	0	0	0	21.07	9.24
Aleukemic, Subleukemic and NOS	0	0	0	0	0	0	0	0	0	0	0	0	0	0	0	0	0	0	0	0	0	0	0	4803.3	1.85	0	0	0	1570.23	5	0	0	0	1074.97	5.59	0	0	0	2188.33	1.82	0	0	0	0	0	0	0	0	822.39	1.33	0	0	0	159.31	5.18	0	0	0	65.77	9.49	0	0	0	49.62	8.26	0	0	0	22.39	11.15	0	0	0	12.46	15	0	0	0	10.99	10	0	0	0	32.92	1.92	0	0	0	22.41	1.33	0	0	0	2.98	77.92
Mesothelioma	0	0	0	0	0	0	0	0	0	0	0	0	0	0	0	0	0	0	0	0	0	0	0	0	0	0	0	0	0	0	0	0	0	0	0	0	0	0	0	0	0	0	0	0	0	0	0	0	0	0	0	0	0	0	0	0	0	0	0	0	0	0	0	0	0	0	0	0	0	0	0	0	0	0	0	0	0	0	0	0	0	0	0	0	0	0	0	0	0	0	0	0	0	0	0
Kaposi Sarcoma	0	0	0	0	0	0	0	0	0	0	0	0	0	0	0	0	0	0	0	0	0	0	0	0	0	0	0	0	0	0	0	0	0	0	0	0	0	0	0	0	0	0	0	0	0	0	0	0	0	0	0	0	0	0	0	0	0	0	0	0	0	0	0	0	0	0	0	0	0	0	0	0	0	0	0	0	0	0	0	0	0	0	0	0	0	0	0	0	0	0	0	0	0	0	0
Miscellaneous	0	0	0	2021.85	1.59	0	0	0	0	0	0	0	0	23663.9	2.25	0	0	0	0	0	0	0	0	0	0	0	0	0	7446.76	0.91	0	0	0	28430.4	0.16	0	0	0	715.2	5.5	0	0	0	236	13.59	0	0	0	60.24	25.45	0	0	0	29.84	38.96	0	0	0	9.09	80.98	0	0	0	3.27	147.78	0	0	0	1.39	240.29	0	0.00#	0	0.82	256.93	0	0.00#	0	0.43	292.72	0	0.00#	0	0.41	175.55	0	0.00#	0	0.2	149.71	0	0.00#	0	0.08	1432.39
	Excess risk is per 10,000.
	Confidence intervals are 95%.
#	P < 0.05
Other Leukemia
	0-4	0-4	0-4	0-4	0-4	45421	45421	45421	45421	45421	45579	45579	45579	45579	45579	15-19	15-19	15-19	15-19	15-19	20-24	20-24	20-24	20-24	20-24	25-29	25-29	25-29	25-29	25-29	30-34	30-34	30-34	30-34	30-34	35-39	35-39	35-39	35-39	35-39	40-44	40-44	40-44	40-44	40-44	45-49	45-49	45-49	45-49	45-49	50-54	50-54	50-54	50-54	50-54	55-59	55-59	55-59	55-59	55-59	60-64	60-64	60-64	60-64	60-64	65-69	65-69	65-69	65-69	65-69	70-74	70-74	70-74	70-74	70-74	75-79	75-79	75-79	75-79	75-79	80-84	80-84	80-84	80-84	80-84	85+	85+	85+	85+	85+	Total	Total	Total	Total	Total
	Observed	O/E	CI Lower	CI Upper	Person Years at Risk	Observed	O/E	CI Lower	CI Upper	Person Years at Risk	Observed	O/E	CI Lower	CI Upper	Person Years at Risk	Observed	O/E	CI Lower	CI Upper	Person Years at Risk	Observed	O/E	CI Lower	CI Upper	Person Years at Risk	Observed	O/E	CI Lower	CI Upper	Person Years at Risk	Observed	O/E	CI Lower	CI Upper	Person Years at Risk	Observed	O/E	CI Lower	CI Upper	Person Years at Risk	Observed	O/E	CI Lower	CI Upper	Person Years at Risk	Observed	O/E	CI Lower	CI Upper	Person Years at Risk	Observed	O/E	CI Lower	CI Upper	Person Years at Risk	Observed	O/E	CI Lower	CI Upper	Person Years at Risk	Observed	O/E	CI Lower	CI Upper	Person Years at Risk	Observed	O/E	CI Lower	CI Upper	Person Years at Risk	Observed	O/E	CI Lower	CI Upper	Person Years at Risk	Observed	O/E	CI Lower	CI Upper	Person Years at Risk	Observed	O/E	CI Lower	CI Upper	Person Years at Risk	Observed	O/E	CI Lower	CI Upper	Person Years at Risk	Observed	O/E	CI Lower	CI Upper	Person Years at Risk
All Sites	0	0	0	13.03	190.46	0	0	0	140.35	261.25	0	0	0	120.38	224.67	0	0	0	23.6	273.73	0	0	0	11.9	298.24	0	0	0	15	237.56	0	0	0	11.77	275.51	0	0	0	7.61	329.94	0	0	0	3.63	507.09	0	0	0	1.64	811.97	0	0.00#	0	0.68	1381.1	0	0.00#	0	0.3	2328.69	0	0.00#	0	0.14	3458.57	0	0.00#	0	0.07	4900.58	0	0.00#	0	0.03	6350.88	0	0.00#	0	0.02	6581.59	0	0.00#	0	0.01	5671.44	0	0.00#	0	0.01	5158.85	0	0.00#	0	0	39242.1
Oral Cavity and Pharynx	0	0	0	0	0	0	0	0	0	0	0	0	0	0	0	0	0	0	0	0	0	0	0	0	0	0	0	0	0	0	0	0	0	0	0	0	0	0	976.99	2.25	0	0	0	291.63	5.83	0	0	0	178.99	6.66	0	0	0	75.23	10.83	0	0	0	49.05	12.82	0	0	0	16.49	26.85	0	0	0	7.06	45.59	0	0	0	4.55	45.85	0	0	0	3.93	29.68	0	0	0	4.12	17.87	0	0	0	1.13	25.91	0	0.00#	0	0.54	230.15
Lip	0	0	0	0	0	0	0	0	0	0	0	0	0	0	0	0	0	0	0	0	0	0	0	0	0	0	0	0	0	0	0	0	0	0	0	0	0	0	0	0	0	0	0	0	0	0	0	0	425.61	2.58	0	0	0	162.23	5	0	0	0	120.68	5	0	0	0	83.89	5	0	0	0	69.18	4.08	0	0	0	210.81	0.92	0	0	0	60.36	1.85	0	0	0	14.18	4.73	0	0	0	2.62	10.83	0	0	0	1.93	40
Tongue	0	0	0	0	0	0	0	0	0	0	0	0	0	0	0	0	0	0	0	0	0	0	0	0	0	0	0	0	0	0	0	0	0	0	0	0	0	0	0	0	0	0	0	0	0	0	0	0	0	0	0	0	0	262.57	3.08	0	0	0	408.9	1.5	0	0	0	45.9	9.69	0	0	0	14.89	21.76	0	0	0	8.37	25.68	0	0	0	7.51	15.81	0	0	0	8.84	8.48	0	0	0	8.87	3.49	0	0	0	1.74	89.49
Salivary Gland	0	0	0	0	0	0	0	0	0	0	0	0	0	0	0	0	0	0	0	0	0	0	0	0	0	0	0	0	0	0	0	0	0	0	0	0	0	0	0	0	0	0	0	0	0	0	0	0	0	0	0	0	0	0	0	0	0	0	0	0	0	0	0	0	0	0	0	0	175.69	1.83	0	0	0	0	0	0	0	0	0	0	0	0	0	86.52	1	0	0	0	2.54	11.59	0	0	0	2.43	14.42
Floor of Mouth	0	0	0	0	0	0	0	0	0	0	0	0	0	0	0	0	0	0	0	0	0	0	0	0	0	0	0	0	0	0	0	0	0	0	0	0	0	0	0	0	0	0	0	0	0	0	0	0	0	0	0	0	0	0	0	0	0	0	0	0	0	0	0	0	0	0	0	0	0	0	0	0	0	0	0	0	0	0	0	0	0	0	0	0	0	0	0	0	0	0	0	0	0	0	0
Gum and Other Mouth	0	0	0	0	0	0	0	0	0	0	0	0	0	0	0	0	0	0	0	0	0	0	0	0	0	0	0	0	0	0	0	0	0	0	0	0	0	0	976.99	2.25	0	0	0	319.75	5	0	0	0	518.22	2.25	0	0	0	0	0	0	0	0	0	0	0	0	0	0	0	0	0	0	0	0	0	0	0	1502	0.17	0	0	0	149.77	0.92	0	0	0	21.01	3.66	0	0	0	0	0	0	0	0	16.39	14.25
Nasopharynx	0	0	0	0	0	0	0	0	0	0	0	0	0	0	0	0	0	0	0	0	0	0	0	0	0	0	0	0	0	0	0	0	0	0	0	0	0	0	0	0	0	0	0	3316.34	0.84	0	0	0	8844.82	0.5	0	0	0	0	0	0	0	0	346.16	1.75	0	0	0	137.68	3.42	0	0	0	202.08	2.17	0	0	0	55.07	5	0	0	0	27.07	5.08	0	0	0	0	0	0	0	0	0	0	0	0	0	14.16	18.76
Tonsil	0	0	0	0	0	0	0	0	0	0	0	0	0	0	0	0	0	0	0	0	0	0	0	0	0	0	0	0	0	0	0	0	0	0	0	0	0	0	0	0	0	0	0	0	0	0	0	0	837.19	1.33	0	0	0	301.18	2.75	0	0	0	0	0	0	0	0	99.59	4.58	0	0	0	52.69	6.83	0	0	0	29.77	7.42	0	0	0	130.16	0.92	0	0	0	0	0	0	0	0	0	0	0	0	0	13.37	23.83
Oropharynx	0	0	0	0	0	0	0	0	0	0	0	0	0	0	0	0	0	0	0	0	0	0	0	0	0	0	0	0	0	0	0	0	0	0	0	0	0	0	0	0	0	0	0	0	0	0	0	0	0	0	0	0	0	0	0	0	0	0	3242.96	0.33	0	0	0	4554.87	0.17	0	0	0	0	0	0	0	0	49.44	3.41	0	0	0	1283.3	0.08	0	0	0	0	0	0	0	0	0	0	0	0	0	46.44	3.99
Hypopharynx	0	0	0	0	0	0	0	0	0	0	0	0	0	0	0	0	0	0	0	0	0	0	0	0	0	0	0	0	0	0	0	0	0	0	0	0	0	0	0	0	0	0	0	0	0	0	0	0	0	0	0	0	0	0	0	0	0	0	179.87	3.25	0	0	0	106.04	3.99	0	0	0	32.81	8.92	0	0	0	43.59	3.25	0	0	0	18.94	5	0	0	0	0	0	0	0	0	0	0	0	0	0	8.25	24.41
Other Oral Cavity and Pharynx	0	0	0	0	0	0	0	0	0	0	0	0	0	0	0	0	0	0	0	0	0	0	0	0	0	0	0	0	0	0	0	0	0	0	0	0	0	0	0	0	0	0	0	0	0	0	0	0	0	0	0	0	0	0	0	0	0	0	1114.98	1	0	0	0	0	0	0	0	0	0	0	0	0	0	0	0	0	0	0	0	0	0	0	0	0	0	0	0	0	0	0	0	0	0	1114.98	1
Digestive System	0	0	0	0	0	0	0	0	0	0	0	0	0	0	0	0	0	0	0	0	0	0	0	0	0	0	0	0	0	0	0	0	0	0	0	0	0	0	1935.45	2.5	0	0	0	133.75	9.49	0	0	0	41.53	27.91	0	0	0	18.33	52.9	0	0	0	6.48	111.4	0	0	0	3.87	131.58	0	0	0	1.52	207.77	0	0.00#	0	0.59	349.6	0	0.00#	0	0.35	366.95	0	0.00#	0	0.23	314.96	0	0.00#	0	0.09	348.57	0	0.00#	0	0.05	1923.63
Esophagus	0	0	0	0	0	0	0	0	0	0	0	0	0	0	0	0	0	0	0	0	0	0	0	0	0	0	0	0	0	0	0	0	0	0	0	0	0	0	0	0	0	0	0	1335.22	1.25	0	0	0	2822.41	0.41	0	0	0	494.53	1.67	0	0	0	89.19	8.5	0	0	0	246.21	1.08	0	0	0	24.53	9.75	0	0	0	72.3	2.67	0	0	0	190.57	0.5	0	0	0	14.04	4.82	0	0	0	54.27	0.44	0	0	0	5.96	31.08
Stomach	0	0	0	0	0	0	0	0	0	0	0	0	0	0	0	0	0	0	0	0	0	0	0	0	0	0	0	0	0	0	0	0	0	0	0	0	0	0	0	0	0	0	0	0	0	0	0	0	0	0	0	0	0	879.32	1	0	0	0	57.34	11.59	0	0	0	39.31	11.18	0	0	0	11.32	24.91	0	0	0	5.46	37.51	0	0	0	6.17	23.82	0	0	0	3.88	18	0	0	0	3.8	8.25	0	0	0	1	136.26
Small Intestine	0	0	0	0	0	0	0	0	0	0	0	0	0	0	0	0	0	0	0	0	0	0	0	0	0	0	0	0	0	0	0	0	0	0	0	0	0	0	0	0	0	0	0	0	0	0	0	0	0	0	0	0	0	0	0	0	0	0	315.21	2	0	0	0	125.2	3.67	0	0	0	32.85	7.32	0	0	0	10.36	17.09	0	0	0	4.1	24.59	0	0	0	2.95	23.17	0	0	0	1.98	15.83	0	0.00#	0	0.82	93.67
Colon and Rectum	0	0	0	0	0	0	0	0	0	0	0	0	0	0	0	0	0	0	0	0	0	0	0	0	0	0	0	0	0	0	0	0	0	0	0	0	0	0	0	0	0	0	0	153.6	7.49	0	0	0	47.45	24.58	0	0	0	26.35	35.42	0	0	0	10.74	66.06	0	0	0	5.52	93.21	0	0	0	2.38	133.37	0	0.00#	0	0.88	230.76	0	0.00#	0	0.47	270.2	0	0.00#	0	0.3	241.39	0	0.00#	0	0.1	310.38	0	0.00#	0	0.06	1412.86
Colon excluding Rectum	0	0	0	0	0	0	0	0	0	0	0	0	0	0	0	0	0	0	0	0	0	0	0	0	0	0	0	0	0	0	0	0	0	0	0	0	0	0	0	0	0	0	0	153.6	7.49	0	0	0	70.91	15.99	0	0	0	40.97	24	0	0	0	21.68	35.16	0	0	0	11.11	45.2	0	0	0	3.92	80.43	0	0	0	1.35	152.59	0	0.00#	0	0.61	206.29	0	0.00#	0	0.36	199.8	0	0.00#	0	0.11	264.86	0	0.00#	0	0.07	1031.83
Cecum	0	0	0	0	0	0	0	0	0	0	0	0	0	0	0	0	0	0	0	0	0	0	0	0	0	0	0	0	0	0	0	0	0	0	0	0	0	0	0	0	0	0	0	173.86	4.91	0	0	0	96.06	11	0	0	0	68.54	15	0	0	0	42.57	17.57	0	0	0	30.67	17.42	0	0	0	25.61	12.58	0	0	0	17.79	11.33	0	0	0	2.49	46.21	0	0	0	1.31	51.71	0	0.00#	0	0.39	77.59	0	0.00#	0	0.25	265.33
Appendix	0	0	0	0	0	0	0	0	0	0	0	0	0	0	0	0	0	0	0	0	0	0	0	0	0	0	0	0	0	0	0	0	0	0	0	0	0	0	0	0	0	0	0	0	0	0	0	0	0	0	0	0	0	0	0	0	0	0	0	0	0	0	0	0	0	0	0	0	0	0	0	0	0	0	0	0	0	0	39.64	3.5	0	0	0	18.97	4.25	0	0	0	0	0	0	0	0	12.83	7.75
Ascending Colon	0	0	0	0	0	0	0	0	0	0	0	0	0	0	0	0	0	0	0	0	0	0	0	0	0	0	0	0	0	0	0	0	0	0	0	0	0	0	0	0	0	0	0	0	0	0	0	0	0	0	0	0	0	0	0	0	0	0	0	0	0	0	0	144.29	3.17	0	0	0	27.21	12.76	0	0	0	6.43	34.59	0	0	0	3.72	35.08	0	0	0	2.06	37.14	0	0.00#	0	0.38	77.19	0	0.00#	0	0.28	199.92
Hepatic Flexure	0	0	0	0	0	0	0	0	0	0	0	0	0	0	0	0	0	0	0	0	0	0	0	0	0	0	0	0	0	0	0	0	0	0	0	0	0	0	0	0	0	0	0	0	0	0	0	0	0	0	0	0	0	0	0	0	0	0	0	0	0	0	0	0	0	0	0	0	237	1.17	0	0	0	40.11	4.83	0	0	0	10.81	12.75	0	0	0	7.03	9.5	0	0	0	3.53	8.25	0	0	0	1.83	36.5
Transverse Colon	0	0	0	0	0	0	0	0	0	0	0	0	0	0	0	0	0	0	0	0	0	0	0	0	0	0	0	0	0	0	0	0	0	0	0	0	0	0	0	0	0	0	0	0	0	0	0	0	0	0	0	0	0	0	0	0	0	0	476.55	2.59	0	0	0	325.22	1.33	0	0	0	63.27	5	0	0	0	33.93	8.5	0	0	0	13.41	11.59	0	0	0	7.63	12.16	0	0	0	1.25	24.91	0	0.00#	0	0.95	66.08
Splenic Flexure	0	0	0	0	0	0	0	0	0	0	0	0	0	0	0	0	0	0	0	0	0	0	0	0	0	0	0	0	0	0	0	0	0	0	0	0	0	0	0	0	0	0	0	0	0	0	0	0	0	0	0	0	0	0	0	0	0	0	0	0	0	0	0	65.82	6.76	0	0	0	33.01	9.5	0	0	0	19.15	9.83	0	0	0	10.22	12.16	0	0	0	13.85	6.09	0	0	0	4.9	6	0	0	0	2.12	50.34
Descending Colon	0	0	0	0	0	0	0	0	0	0	0	0	0	0	0	0	0	0	0	0	0	0	0	0	0	0	0	0	0	0	0	0	0	0	0	0	0	0	0	0	0	0	0	0	0	0	0	0	0	0	0	0	0	0	0	0	0	0	0	0	0	0	0	0	0	0	0	0	230.39	1.9	0	0	0	15.43	14.45	0	0	0	6.68	20.41	0	0	0	5.22	15.06	0	0	0	2.4	12.68	0	0	0	1.21	64.5
Sigmoid Colon	0	0	0	0	0	0	0	0	0	0	0	0	0	0	0	0	0	0	0	0	0	0	0	0	0	0	0	0	0	0	0	0	0	0	0	0	0	0	0	0	0	0	0	1318.18	2.58	0	0	0	270.85	5	0	0	0	101.84	9.01	0	0	0	48.68	15	0	0	0	31.07	16.52	0	0	0	8.43	35.53	0	0	0	3.03	63.89	0	0	0	2.11	57.24	0	0	0	1.37	50.47	0	0.00#	0	0.66	43.91	0	0.00#	0	0.31	299.15
Large Intestine, NOS	0	0	0	0	0	0	0	0	0	0	0	0	0	0	0	0	0	0	0	0	0	0	0	0	0	0	0	0	0	0	0	0	0	0	0	0	0	0	0	0	0	0	0	0	0	0	0	0	0	0	0	0	0	0	0	0	0	0	0	0	0	0	0	0	0	0	0	0	163.63	2	0	0	0	36.88	5.17	0	0	0	18.91	7.33	0	0	0	5.68	13.42	0	0	0	2.04	14.33	0	0	0	1.33	42.25
Rectum and Rectosigmoid Junction	0	0	0	0	0	0	0	0	0	0	0	0	0	0	0	0	0	0	0	0	0	0	0	0	0	0	0	0	0	0	0	0	0	0	0	0	0	0	0	0	0	0	0	0	0	0	0	0	143.47	8.58	0	0	0	73.88	11.42	0	0	0	21.28	30.9	0	0	0	10.95	48.01	0	0	0	6.07	52.94	0	0	0	2.55	78.16	0	0	0	2.02	63.91	0	0	0	1.86	41.59	0	0.00#	0	0.7	45.52	0	0.00#	0	0.32	381.03
Rectosigmoid Junction	0	0	0	0	0	0	0	0	0	0	0	0	0	0	0	0	0	0	0	0	0	0	0	0	0	0	0	0	0	0	0	0	0	0	0	0	0	0	0	0	0	0	0	0	0	0	0	0	0	0	0	0	0	0	0	0	0	0	186.24	5	0	0	0	29.42	15	0	0	0	43.83	5.84	0	0	0	11.24	18.17	0	0	0	6.74	18.17	0	0	0	4.45	15.08	0	0	0	1.94	15.09	0	0.00#	0	0.96	92.34
Rectum	0	0	0	0	0	0	0	0	0	0	0	0	0	0	0	0	0	0	0	0	0	0	0	0	0	0	0	0	0	0	0	0	0	0	0	0	0	0	0	0	0	0	0	0	0	0	0	0	143.47	8.58	0	0	0	73.88	11.42	0	0	0	24.02	25.9	0	0	0	17.45	33.01	0	0	0	7.04	47.1	0	0	0	3.29	59.99	0	0	0	2.88	45.74	0	0	0	3.2	26.51	0	0	0	1.1	30.43	0	0.00#	0	0.47	288.68
Anus, Anal Canal and Anorectum	0	0	0	0	0	0	0	0	0	0	0	0	0	0	0	0	0	0	0	0	0	0	0	0	0	0	0	0	0	0	0	0	0	0	0	0	0	0	0	0	0	0	0	0	0	0	0	0	0	0	0	0	0	304.65	5	0	0	0	411.66	2	0	0	0	0	0	0	0	0	93.53	3.24	0	0	0	11.32	20.82	0	0	0	5.41	25.51	0	0	0	6.72	11.5	0	0	0	3.39	8.91	0	0	0	1.36	77
Liver and Intrahepatic Bile Duct	0	0	0	0	0	0	0	0	0	0	0	0	0	0	0	0	0	0	0	0	0	0	0	0	0	0	0	0	0	0	0	0	0	0	0	0	0	0	0	0	0	0	0	0	0	0	0	0	377.26	2.92	0	0	0	160.75	5.08	0	0	0	51.33	12.9	0	0	0	36.4	14.52	0	0	0	22.27	19.58	0	0	0	17.78	17.33	0	0	0	15.23	11.17	0	0	0	88.34	1	0	0	0	39.75	0.75	0	0	0	3.86	85.24
Liver	0	0	0	0	0	0	0	0	0	0	0	0	0	0	0	0	0	0	0	0	0	0	0	0	0	0	0	0	0	0	0	0	0	0	0	0	0	0	0	0	0	0	0	0	0	0	0	0	377.26	2.92	0	0	0	160.75	5.08	0	0	0	51.33	12.9	0	0	0	36.4	14.52	0	0	0	26.5	14.91	0	0	0	21.51	12.91	0	0	0	15.23	11.17	0	0	0	88.34	1	0	0	0	39.75	0.75	0	0	0	4.13	76.16
Intrahepatic Bile Duct	0	0	0	0	0	0	0	0	0	0	0	0	0	0	0	0	0	0	0	0	0	0	0	0	0	0	0	0	0	0	0	0	0	0	0	0	0	0	0	0	0	0	0	0	0	0	0	0	0	0	0	0	0	0	0	0	0	0	0	0	0	0	0	0	0	0	0	0	139.29	4.67	0	0	0	102.56	4.41	0	0	0	0	0	0	0	0	0	0	0	0	0	0	0	0	0	0	59.07	9.08
Gallbladder	0	0	0	0	0	0	0	0	0	0	0	0	0	0	0	0	0	0	0	0	0	0	0	0	0	0	0	0	0	0	0	0	0	0	0	0	0	0	0	0	0	0	0	0	0	0	0	0	0	0	0	0	0	0	0	0	0	0	0	0	0	0	0	0	0	0	0	0	0	0	0	0	0	0	0	0	0	0	0	0	0	0	0	0	0	0	0	0	10.41	2.42	0	0	0	10.41	2.42
Other Biliary	0	0	0	0	0	0	0	0	0	0	0	0	0	0	0	0	0	0	0	0	0	0	0	0	0	0	0	0	0	0	0	0	0	0	0	0	0	0	0	0	0	0	0	0	0	0	0	0	0	0	0	0	0	0	0	0	0	0	0	0	0	0	0	0	0	0	0	0	210.13	1.42	0	0	0	21.76	8.66	0	0	0	16.91	6.42	0	0	0	9.73	6.42	0	0	0	42.71	0.59	0	0	0	4.24	23.5
Pancreas	0	0	0	0	0	0	0	0	0	0	0	0	0	0	0	0	0	0	0	0	0	0	0	0	0	0	0	0	0	0	0	0	0	0	0	0	0	0	1935.45	2.5	0	0	0	4597.65	0.75	0	0	0	0	0	0	0	0	448.11	1.82	0	0	0	717.19	0.86	0	0	0	210.89	1.91	0	0	0	479.56	0.59	0	0	0	65.76	2.59	0	0	0	0	0	0	0	0	16.96	3.33	0	0	0	86.43	0.33	0	0	0	10.32	14.68
Retroperitoneum	0	0	0	0	0	0	0	0	0	0	0	0	0	0	0	0	0	0	0	0	0	0	0	0	0	0	0	0	0	0	0	0	0	0	0	0	0	0	0	0	0	0	0	0	0	0	0	0	0	0	0	0	0	582.93	2.92	0	0	0	165.72	7.5	0	0	0	438.21	1.92	0	0	0	152.18	2.91	0	0	0	77.92	2.75	0	0	0	25.75	4.41	0	0	0	13.69	5.33	0	0	0	56.44	0.67	0	0	0	6.29	28.41
Peritoneum, Omentum and Mesentery	0	0	0	0	0	0	0	0	0	0	0	0	0	0	0	0	0	0	0	0	0	0	0	0	0	0	0	0	0	0	0	0	0	0	0	0	0	0	0	0	0	0	0	0	0	0	0	0	0	0	0	0	0	0	0	0	0	0	0	0	0	0	0	190.22	4.08	0	0	0	96.77	4.67	0	0	0	25.98	9.42	0	0	0	418.69	0.33	0	0	0	0	0	0	0	0	0	0	0	0	0	17.71	18.51
Other Digestive Organs	0	0	0	0	0	0	0	0	0	0	0	0	0	0	0	0	0	0	0	0	0	0	0	0	0	0	0	0	0	0	0	0	0	0	0	0	0	0	0	0	0	0	0	0	0	0	0	0	0	0	0	0	0	0	0	0	0	0	0	0	0	0	0	0	0	0	0	0	0	0	0	0	0	0	0	0	0	0	0	0	0	0	0	0	0	0	0	0	0	0	0	0	0	0	0
Respiratory System	0	0	0	0	0	0	0	0	0	0	0	0	0	0	0	0	0	0	7294.79	0.83	0	0	0	0	0	0	0	0	0	0	0	0	0	3581.77	0.82	0	0	0	535.32	4.27	0	0	0	773.89	2.25	0	0	0	191.57	6.74	0	0	0	58.48	20	0	0	0	14.93	45.5	0	0	0	7.31	69.74	0	0	0	3.52	101.63	0	0	0	1.33	160.69	0	0.00#	0	0.66	191.45	0	0.00#	0	0.83	88.05	0	0.00#	0	0.5	58.42	0	0.00#	0	0.17	750.4
Nose, Nasal Cavity and Middle Ear	0	0	0	0	0	0	0	0	0	0	0	0	0	0	0	0	0	0	0	0	0	0	0	0	0	0	0	0	0	0	0	0	0	0	0	0	0	0	0	0	0	0	0	0	0	0	0	0	0	0	0	0	0	0	0	0	0	0	381.34	1.75	0	0	0	798.9	0.58	0	0	0	0	0	0	0	0	221.68	1.33	0	0	0	49.46	3.25	0	0	0	0	0	0	0	0	0	0	0	0	0	34.96	6.91
Larynx	0	0	0	0	0	0	0	0	0	0	0	0	0	0	0	0	0	0	0	0	0	0	0	0	0	0	0	0	0	0	0	0	0	0	0	0	0	0	0	0	0	0	0	0	0	0	0	0	2197.53	0.5	0	0	0	156.46	5.17	0	0	0	53.76	12.44	0	0	0	56.83	10.17	0	0	0	38.08	10.25	0	0	0	21.5	9.15	0	0	0	6.42	19.59	0	0	0	6.92	10.91	0	0	0	19.4	1.42	0	0	0	2.14	79.59
Lung and Bronchus	0	0	0	0	0	0	0	0	0	0	0	0	0	0	0	0	0	0	0	0	0	0	0	0	0	0	0	0	0	0	0	0	0	0	0	0	0	0	0	0	0	0	0	928.27	1.92	0	0	0	209.87	6.25	0	0	0	93.39	14.84	0	0	0	21.86	31.31	0	0	0	8.48	58.99	0	0	0	3.95	90.05	0	0	0	1.49	145.22	0	0.00#	0	0.77	166.11	0	0.00#	0	0.96	76.47	0	0.00#	0	0.55	53.09	0	0.00#	0	0.19	644.23
Pleura	0	0	0	0	0	0	0	0	0	0	0	0	0	0	0	0	0	0	0	0	0	0	0	0	0	0	0	0	0	0	0	0	0	0	0	0	0	0	0	0	0	0	0	0	0	0	0	0	0	0	0	0	0	0	0	0	0	0	0	0	0	0	0	0	0	0	0	0	0	0	0	0	0	0	0	0	0	0	0	0	0	0	0	0	0	0	0	0	0	0	0	0	0	0	0
Trachea, Mediastinum and Other Respiratory Organs	0	0	0	0	0	0	0	0	0	0	0	0	0	0	0	0	0	0	7294.79	0.83	0	0	0	0	0	0	0	0	0	0	0	0	0	3581.77	0.82	0	0	0	535.32	4.27	0	0	0	4653.27	0.33	0	0	0	0	0	0	0	0	0	0	0	0	0	0	0	0	0	0	0	0	0	0	0	195.64	1.33	0	0	0	35.05	5	0	0	0	45.65	2.51	0	0	0	126.29	0.67	0	0	0	7.84	3.92	0	0	0	5.17	19.66
Bones and Joints	0	0	0	0	0	0	0	0	0	0	0	0	0	6493.31	4.5	0	0	0	893.71	8.75	0	0	0	1276.03	2.58	0	0	0	496.91	5.34	0	0	0	0	0	0	0	0	0	0	0	0	0	0	0	0	0	0	0	0	0	0	0	0	0	0	0	0	0	0	0	0	0	0	0	0	0	0	0	0	0	0	0	0	0	0	0	0	0	0	0	0	0	0	0	0	0	0	0	0	0	0	0	245.76	21.18
Soft Tissue including Heart	0	0	0	0	0	0	0	0	0	0	0	0	0	0	0	0	0	0	0	0	0	0	0	0	0	0	0	0	0	0	0	0	0	0	0	0	0	0	1432.17	3.33	0	0	0	0	0	0	0	0	995.76	2.42	0	0	0	344.75	5	0	0	0	170.6	4.08	0	0	0	98.24	6.68	0	0	0	39.86	9.84	0	0	0	40.32	6.66	0	0	0	14.51	7.82	0	0	0	12.93	5.17	0	0	0	1.2	22.92	0	0.00#	0	0.96	73.93
Skin excluding Basal and Squamous	0	0	0	0	0	0	0	0	0	0	0	0	0	0	0	0	0	0	0	0	0	0	0	0	0	0	0	0	0	0	0	0	0	3463.49	0.83	0	0	0	0	0	0	0	0	0	0	0	0	0	189.13	6.19	0	0	0	55.01	16.67	0	0	0	18.48	37.24	0	0	0	8.06	64.24	0	0	0	6.91	51.92	0	0	0	2.05	104.17	0	0.00#	0	0.96	132.35	0	0.00#	0	0.57	126.81	0	0.00#	0	0.24	120.51	0	0.00#	0	0.13	660.93
Melanoma of the Skin	0	0	0	0	0	0	0	0	0	0	0	0	0	0	0	0	0	0	0	0	0	0	0	0	0	0	0	0	0	0	0	0	0	3463.49	0.83	0	0	0	0	0	0	0	0	0	0	0	0	0	189.13	6.19	0	0	0	55.01	16.67	0	0	0	18.79	36.33	0	0	0	8.2	62.57	0	0	0	7.05	50.42	0	0	0	2.06	103.84	0	0	0	1.04	123.1	0	0.00#	0	0.68	107.14	0	0.00#	0	0.3	99.17	0	0.00#	0	0.15	606.25
Other Non-Epithelial Skin	0	0	0	0	0	0	0	0	0	0	0	0	0	0	0	0	0	0	0	0	0	0	0	0	0	0	0	0	0	0	0	0	0	0	0	0	0	0	0	0	0	0	0	0	0	0	0	0	0	0	0	0	0	0	0	0	0	0	1134.64	0.91	0	0	0	473.98	1.67	0	0	0	343.16	1.5	0	0	0	579.13	0.33	0	0	0	12.46	9.25	0	0	0	3.5	19.67	0	0	0	1.31	21.34	0	0.00#	0	0.88	54.67
Breast	0	0	0	0	0	0	0	0	0	0	0	0	0	0	0	0	0	0	0	0	0	0	0	0	0	0	0	0	0	0	0	0	0	0	0	0	0	0	1162.35	3.59	0	0	0	74.45	37.5	0	0	0	34.78	49.57	0	0	0	13.85	94.35	0	0	0	5.95	173.19	0	0	0	2.69	280.64	0	0	0	1.22	400.81	0	0.00#	0	0.56	509.63	0	0.00#	0	0.32	504.86	0	0.00#	0	0.22	382.79	0	0.00#	0	0.1	314.5	0	0.00#	0	0.05	2751.43
Female Genital System	0	0	0	0	0	0	0	0	96500.4	0.41	0	0	0	7630.66	5	0	0	0	28998.8	0.5	0	0	0	0	0	0	0	0	0	0	0	0	0	0	0	0	0	0	992.83	4.92	0	0	0	406.63	8.08	0	0	0	89.89	27.67	0	0	0	80.72	19.99	0	0	0	24.98	42.5	0	0	0	11.06	64.18	0	0	0	5.28	90.77	0	0	0	2.29	123.61	0	0	0	1.52	108.25	0	0.00#	0	0.97	89.94	0	0.00#	0	0.37	82.53	0	0.00#	0	0.19	668.36
Cervix Uteri	0	0	0	0	0	0	0	0	0	0	0	0	0	0	0	0	0	0	0	0	0	0	0	0	0	0	0	0	0	0	0	0	0	0	0	0	0	0	0	0	0	0	0	0	0	0	0	0	1993.23	0.75	0	0	0	2089.16	1.58	0	0	0	312.74	3.58	0	0	0	1850.28	0.42	0	0	0	259.58	1.25	0	0	0	236.84	1.25	0	0	0	28.1	6.91	0	0	0	99.08	1.25	0	0	0	0	0	0	0	0	17.1	16.99
Corpus and Uterus, NOS	0	0	0	0	0	0	0	0	0	0	0	0	0	0	0	0	0	0	0	0	0	0	0	0	0	0	0	0	0	0	0	0	0	0	0	0	0	0	0	0	0	0	0	0	0	0	0	0	663.1	3.59	0	0	0	0	0	0	0	0	158.73	8.09	0	0	0	21.72	32.58	0	0	0	9.18	56.05	0	0	0	3.6	80.17	0	0	0	2.5	66.58	0	0	0	1.69	51.51	0	0.00#	0	0.52	58.79	0	0.00#	0	0.3	357.36
Corpus Uteri	0	0	0	0	0	0	0	0	0	0	0	0	0	0	0	0	0	0	0	0	0	0	0	0	0	0	0	0	0	0	0	0	0	0	0	0	0	0	0	0	0	0	0	0	0	0	0	0	663.1	3.59	0	0	0	0	0	0	0	0	158.73	8.09	0	0	0	21.72	32.58	0	0	0	9.18	56.05	0	0	0	3.6	80.17	0	0	0	2.5	66.58	0	0	0	1.69	51.51	0	0.00#	0	0.52	58.79	0	0.00#	0	0.3	357.36
Uterus, NOS	0	0	0	0	0	0	0	0	0	0	0	0	0	0	0	0	0	0	0	0	0	0	0	0	0	0	0	0	0	0	0	0	0	0	0	0	0	0	0	0	0	0	0	0	0	0	0	0	0	0	0	0	0	0	0	0	0	0	0	0	0	0	0	0	0	0	0	0	0	0	0	0	0	0	0	0	0	0	0	0	0	0	0	0	0	0	0	0	0	0	0	0	0	0	0
Ovary	0	0	0	0	0	0	0	0	96500.4	0.41	0	0	0	7630.66	5	0	0	0	28998.8	0.5	0	0	0	0	0	0	0	0	0	0	0	0	0	0	0	0	0	0	0	0	0	0	0	975.36	3.41	0	0	0	145.07	18.32	0	0	0	91.56	16.75	0	0	0	35.3	28.08	0	0	0	26.4	28.77	0	0	0	16.71	26.72	0	0	0	6.68	40.51	0	0	0	4.54	34.75	0	0	0	2.59	33.25	0	0	0	2.34	13.24	0	0.00#	0	0.75	249.74
Vagina	0	0	0	0	0	0	0	0	0	0	0	0	0	0	0	0	0	0	0	0	0	0	0	0	0	0	0	0	0	0	0	0	0	0	0	0	0	0	0	0	0	0	0	0	0	0	0	0	0	0	0	0	0	0	0	0	0	0	0	0	0	0	0	0	0	0	0	0	219.82	2.09	0	0	0	0	0	0	0	0	0	0	0	0	0	37.09	2.34	0	0	0	2.9	10.5	0	0	0	2.66	14.92
Vulva	0	0	0	0	0	0	0	0	0	0	0	0	0	0	0	0	0	0	0	0	0	0	0	0	0	0	0	0	0	0	0	0	0	0	0	0	0	0	992.83	4.92	0	0	0	697.36	4.67	0	0	0	450.04	5	0	0	0	2009.32	0.75	0	0	0	0	0	0	0	0	0	0	0	0	0	212.84	2.42	0	0	0	182.26	1.67	0	0	0	0	0	0	0	0	49.88	1.59	0	0	0	0	0	0	0	0	28.25	21.01
Other Female Genital Organs	0	0	0	0	0	0	0	0	0	0	0	0	0	0	0	0	0	0	0	0	0	0	0	0	0	0	0	0	0	0	0	0	0	0	0	0	0	0	0	0	0	0	0	0	0	0	0	0	0	0	0	0	0	2038.88	0.91	0	0	0	452.77	2.76	0	0	0	167.27	2.42	0	0	0	135.9	2.25	0	0	0	0	0	0	0	0	0	0	0	0	0	0	0	0	0	0	0	0	0	0	0	62.36	8.34
Male Genital System	0	0	0	0	0	0	0	0	0	0	0	0	0	0	0	0	0	0	0	0	0	0	0	0	0	0	0	0	0	0	0	0	0	3184.35	0.91	0	0	0	560.37	4.08	0	0	0	245	6.75	0	0	0	177.48	6.76	0	0	0	26.69	30.58	0	0	0	4.99	116.51	0	0	0	1.3	313.05	0	0.00#	0	0.41	699.7	0	0.00#	0	0.16	1129.56	0	0.00#	0	0.09	1221.24	0	0.00#	0	0.07	924.89	0	0.00#	0	0.05	559.25	0	0.00#	0	0.02	5013.28
Prostate	0	0	0	0	0	0	0	0	0	0	0	0	0	0	0	0	0	0	0	0	0	0	0	0	0	0	0	0	0	0	0	0	0	0	0	0	0	0	0	0	0	0	0	0	0	0	0	0	272.69	4.42	0	0	0	31.92	25.58	0	0	0	5	116.25	0	0	0	1.3	313.05	0	0.00#	0	0.41	691.87	0	0.00#	0	0.16	1121.89	0	0.00#	0	0.09	1213.99	0	0.00#	0	0.07	924.89	0	0.00#	0	0.05	559.25	0	0.00#	0	0.02	4971.19
Testis	0	0	0	0	0	0	0	0	0	0	0	0	0	0	0	0	0	0	0	0	0	0	0	0	0	0	0	0	0	0	0	0	0	3184.35	0.91	0	0	0	560.37	4.08	0	0	0	245	6.75	0	0	0	508.31	2.34	0	0	0	163	5	0	0	0	2276.86	0.25	0	0	0	0	0	0	0	0	0	0	0	0	0	0	0	0	0	0	42.26	2.34	0	0	0	0	0	0	0	0	0	0	0	0	0	26.05	21.68
Penis	0	0	0	0	0	0	0	0	0	0	0	0	0	0	0	0	0	0	0	0	0	0	0	0	0	0	0	0	0	0	0	0	0	0	0	0	0	0	0	0	0	0	0	0	0	0	0	0	0	0	0	0	0	0	0	0	0	0	0	0	0	0	0	0	0	0	0	0	93.79	3.42	0	0	0	77.21	2.66	0	0	0	60.39	2	0	0	0	0	0	0	0	0	0	0	0	0	0	24.89	8.08
Other Male Genital Organs	0	0	0	0	0	0	0	0	0	0	0	0	0	0	0	0	0	0	0	0	0	0	0	0	0	0	0	0	0	0	0	0	0	0	0	0	0	0	0	0	0	0	0	0	0	0	0	0	0	0	0	0	0	0	0	0	0	0	0	0	0	0	0	0	0	0	0	0	71.82	4.42	0	0	0	40.66	5	0	0	0	41.13	2.91	0	0	0	0	0	0	0	0	0	0	0	0	0	15.91	12.33
Urinary System	0	0	0	1114.01	1.42	0	0	0	12600.8	2.42	0	0	0	25973.7	1.59	0	0	0	2966.3	5	0	0	0	2909.39	2.83	0	0	0	0	0	0	0	0	0	0	0	0	0	0	0	0	0	0	0	0	0	0	0	1092.37	2.42	0	0	0	26.8	30.25	0	0	0	10.27	60.02	0	0	0	5.03	94.17	0	0	0	2.07	150.16	0	0.00#	0	0.83	242.1	0	0.00#	0	0.46	259.41	0	0.00#	0	0.26	266.61	0	0.00#	0	0.12	248.68	0	0.00#	0	0.06	1367.08
Urinary Bladder	0	0	0	0	0	0	0	0	0	0	0	0	0	0	0	0	0	0	0	0	0	0	0	0	0	0	0	0	0	0	0	0	0	0	0	0	0	0	0	0	0	0	0	0	0	0	0	0	0	0	0	0	0	58.45	14.17	0	0	0	22.21	29.42	0	0	0	8.38	54.08	0	0	0	2.79	104.59	0	0	0	1.04	184.11	0	0.00#	0	0.62	186.47	0	0.00#	0	0.35	194.62	0	0.00#	0	0.15	189.43	0	0.00#	0	0.08	956.88
Kidney and Renal Pelvis	0	0	0	1114.01	1.42	0	0	0	12600.8	2.42	0	0	0	25973.7	1.59	0	0	0	2966.3	5	0	0	0	2909.39	2.83	0	0	0	0	0	0	0	0	0	0	0	0	0	0	0	0	0	0	0	0	0	0	0	1092.37	2.42	0	0	0	49.5	16.08	0	0	0	19.09	30.6	0	0	0	12.57	40.09	0	0	0	8.68	40.89	0	0	0	4.24	53	0	0	0	1.84	70.11	0	0.00#	0	0.98	71.99	0	0.00#	0	0.5	58.59	0	0.00#	0	0.25	397.02
Ureter	0	0	0	0	0	0	0	0	0	0	0	0	0	0	0	0	0	0	0	0	0	0	0	0	0	0	0	0	0	0	0	0	0	0	0	0	0	0	0	0	0	0	0	0	0	0	0	0	0	0	0	0	0	0	0	0	0	0	0	0	0	0	0	0	0	0	0	0	106.23	4.67	0	0	0	60.89	5	0	0	0	58.37	2.83	0	0	0	0	0	0	0	0	41.66	0.67	0	0	0	14.93	13.17
Other Urinary Organs	0	0	0	0	0	0	0	0	0	0	0	0	0	0	0	0	0	0	0	0	0	0	0	0	0	0	0	0	0	0	0	0	0	0	0	0	0	0	0	0	0	0	0	0	0	0	0	0	0	0	0	0	0	0	0	0	0	0	0	0	0	0	0	0	0	0	0	0	0	0	0	0	0	0	0	0	0	0	0	0	0	0	0	0	0	0	0	0	0	0	0	0	0	0	0
Eye and Orbit	0	0	0	0	0	0	0	0	0	0	0	0	0	0	0	0	0	0	0	0	0	0	0	0	0	0	0	0	0	0	0	0	0	0	0	0	0	0	0	0	0	0	0	0	0	0	0	0	0	0	0	0	0	0	0	0	0	0	0	0	0	0	0	0	0	0	0	0	0	0	0	0	0	0	0	0	0	0	0	0	0	0	0	0	0	0	0	0	0	0	0	0	0	0	0
Brain and Other Nervous System	0	0	0	533.82	5.51	0	0	0	28747.5	1.92	0	0	0	5936.94	7.17	0	0	0	1192.78	8.42	0	0	0	1841.48	5	0	0	0	1346.95	4.42	0	0	0	0	0	0	0	0	0	0	0	0	0	0	0	0	0	0	0	0	0	0	0	0	0	0	0	0	638.33	1	0	0	0	261.04	1.66	0	0	0	184.16	1.67	0	0	0	40.27	5	0	0	0	19.53	6	0	0	0	32.02	2.58	0	0	0	7.29	4.25	0	0	0	3.85	54.6
Brain	0	0	0	533.82	5.51	0	0	0	28747.5	1.92	0	0	0	5936.94	7.17	0	0	0	1727.46	7.25	0	0	0	1841.48	5	0	0	0	1346.95	4.42	0	0	0	0	0	0	0	0	0	0	0	0	0	0	0	0	0	0	0	0	0	0	0	0	0	0	0	0	638.33	1	0	0	0	261.04	1.66	0	0	0	204.1	1.5	0	0	0	40.27	5	0	0	0	19.53	6	0	0	0	136.68	0.5	0	0	0	0	0	0	0	0	10.25	46.93
Cranial Nerves Other Nervous System	0	0	0	0	0	0	0	0	0	0	0	0	0	0	0	0	0	0	3853.66	1.17	0	0	0	0	0	0	0	0	0	0	0	0	0	0	0	0	0	0	0	0	0	0	0	0	0	0	0	0	0	0	0	0	0	0	0	0	0	0	0	0	0	0	0	0	0	0	0	0	1885.77	0.17	0	0	0	0	0	0	0	0	0	0	0	0	0	41.82	2.08	0	0	0	7.29	4.25	0	0	0	6.18	7.67
Endocrine System	0	0	0	0	0	0	0	0	0	0	0	0	0	13417.8	1.5	0	0	0	54330.3	0.08	0	0	0	6343.41	0.66	0	0	0	1113.84	3.75	0	0	0	525.28	9.25	0	0	0	6423.38	0.58	0	0	0	0	0	0	0	0	165.06	8.67	0	0	0	39.99	31.09	0	0	0	19.96	42.68	0	0	0	12.83	46.74	0	0	0	6.2	61.76	0	0	0	2.97	76.51	0	0	0	2.28	61	0	0	0	1.93	36.94	0	0.00#	0	0.83	35.83	0	0.00#	0	0.36	417.03
Thyroid	0	0	0	0	0	0	0	0	0	0	0	0	0	13417.8	1.5	0	0	0	54330.3	0.08	0	0	0	0	0	0	0	0	8045.57	0.91	0	0	0	525.28	9.25	0	0	0	6423.38	0.58	0	0	0	0	0	0	0	0	411.79	4.42	0	0	0	45.4	28.67	0	0	0	19.99	42.51	0	0	0	12.83	46.74	0	0	0	6.2	61.76	0	0	0	3.18	70.84	0	0	0	2.39	58.17	0	0	0	1.93	36.94	0	0.00#	0	0.83	35.83	0	0.00#	0	0.36	398.2
Other Endocrine including Thymus	0	0	0	0	0	0	0	0	0	0	0	0	0	0	0	0	0	0	0	0	0	0	0	6343.41	0.66	0	0	0	1292.82	2.84	0	0	0	0	0	0	0	0	0	0	0	0	0	0	0	0	0	0	275.48	4.25	0	0	0	335.64	2.42	0	0	0	13509.4	0.17	0	0	0	0	0	0	0	0	0	0	0	0	0	44.76	5.67	0	0	0	46.73	2.83	0	0	0	0	0	0	0	0	0	0	0	0	0	19.47	18.83
Lymphoma	0	0	0	598.75	4.51	0	0	0	5608.15	5.73	0	0	0	2449.29	11.01	0	0	0	238.18	21.57	0	0	0	160.27	17.51	0	0	0	141.72	21.25	0	0	0	152.11	23.73	0	0	0	87.31	28.83	0	0	0	28.62	67.28	0	0	0	15.67	80.19	0	0	0	5.95	135.48	0	0	0	2.51	256.3	0	0	0	1.1	416.39	0	0.00#	0	0.73	464.64	0	0.00#	0	0.45	486.43	0	0.00#	0	0.29	450.96	0	0.00#	0	0.22	340.51	0	0.00#	0	0.08	385.38	0	0.00#	0	0.04	3217.69
Hodgkin Lymphoma	0	0	0	0	0	0	0	0	0	0	0	0	0	378489	0.08	0	0	0	2388.15	3	0	0	0	7541.61	0.42	0	0	0	0	0	0	0	0	1382.51	5	0	0	0	982.03	5	0	0	0	2057.8	1.67	0	0	0	0	0	0	0	0	206.13	4	0	0	0	62.28	10	0	0	0	40.28	11.01	0	0	0	63.86	4.91	0	0	0	97.48	2.5	0	0	0	17.27	8.5	0	0	0	59.86	1.42	0	0	0	0	0	0	0	0	6.71	57.5
Hodgkin - Nodal	0	0	0	0	0	0	0	0	0	0	0	0	0	378489	0.08	0	0	0	2388.15	3	0	0	0	7541.61	0.42	0	0	0	0	0	0	0	0	1382.51	5	0	0	0	982.03	5	0	0	0	2057.8	1.67	0	0	0	0	0	0	0	0	206.13	4	0	0	0	62.28	10	0	0	0	40.28	11.01	0	0	0	63.86	4.91	0	0	0	97.48	2.5	0	0	0	18.34	8	0	0	0	59.86	1.42	0	0	0	0	0	0	0	0	6.87	56.99
Hodgkin - Extranodal	0	0	0	0	0	0	0	0	0	0	0	0	0	0	0	0	0	0	0	0	0	0	0	0	0	0	0	0	0	0	0	0	0	0	0	0	0	0	0	0	0	0	0	0	0	0	0	0	0	0	0	0	0	0	0	0	0	0	0	0	0	0	0	0	0	0	0	0	0	0	0	0	0	0	0	0	0	0	296.23	0.5	0	0	0	0	0	0	0	0	0	0	0	0	0	296.23	0.5
Non-Hodgkin Lymphoma	0	0	0	598.75	4.51	0	0	0	5608.15	5.73	0	0	0	2465.24	10.93	0	0	0	264.57	18.57	0	0	0	163.75	17.1	0	0	0	141.72	21.25	0	0	0	170.92	18.74	0	0	0	95.83	23.83	0	0	0	29.02	65.62	0	0	0	15.67	80.19	0	0	0	6.13	131.48	0	0	0	2.62	246.3	0	0	0	1.13	405.38	0	0.00#	0	0.73	459.73	0	0.00#	0	0.45	483.93	0	0.00#	0	0.3	442.45	0	0.00#	0	0.22	339.09	0	0.00#	0	0.08	385.38	0	0.00#	0	0.04	3160.2
NHL - Nodal	0	0	0	753.76	3.26	0	0	0	7677.5	3.31	0	0	0	4645.14	6	0	0	0	270.46	17.41	0	0	0	231.63	11.76	0	0	0	170.55	17.83	0	0	0	287.69	13.08	0	0	0	102.48	21.5	0	0	0	31.85	57.79	0	0	0	17.84	71.09	0	0	0	7.36	109.84	0	0	0	3.12	203.13	0	0	0	1.44	323.2	0	0.00#	0	0.97	351.56	0	0.00#	0	0.59	373.97	0	0.00#	0	0.38	348.78	0	0.00#	0	0.29	258.59	0	0.00#	0	0.1	297.82	0	0.00#	0	0.05	2489.92
NHL - Extranodal	0	0	0	2911.48	1.25	0	0	0	20806.9	2.41	0	0	0	5253.17	4.93	0	0	0	12147.1	1.16	0	0	0	558.81	5.33	0	0	0	838.53	3.42	0	0	0	421.09	5.66	0	0	0	1475.24	2.34	0	0	0	326.68	7.83	0	0	0	128.67	9.1	0	0	0	36.7	21.64	0	0	0	16.23	43.16	0	0	0	5.38	82.18	0	0	0	3.01	108.16	0	0	0	1.98	109.97	0	0	0	1.41	93.68	0	0.00#	0	0.96	80.5	0	0.00#	0	0.34	87.57	0	0.00#	0	0.17	670.28
Myeloma	0	0	0	0	0	0	0	0	0	0	0	0	0	0	0	0	0	0	0	0	0	0	0	0	0	0	0	0	0	0	0	0	0	1094.89	3.75	0	0	0	152.33	18.17	0	0	0	91.42	24.15	0	0	0	25.85	59.93	0	0	0	11.62	83.93	0	0	0	4.97	137.74	0	0	0	3.74	132.44	0	0	0	2.43	145.54	0	0	0	1.54	135.79	0	0	0	1.05	116.48	0	0.00#	0	0.76	93.89	0	0	0	1.17	25.35	0	0.00#	0	0.21	977.15
Leukemia	0	0	0	13.92	177.62	0	0	0	148.81	246.6	0	0	0	137.83	191.23	0	0	0	28.42	226.82	0	0	0	13.39	267.14	0	0	0	18.73	194.64	0	0	0	14.71	216.29	0	0	0	10.11	242.09	0	0	0	5.48	319.08	0	0	0	2.82	450.82	0	0	0	1.36	658.62	0	0.00#	0	0.7	944.66	0	0.00#	0	0.37	1270.88	0	0.00#	0	0.21	1629.55	0	0.00#	0	0.12	1840.91	0	0.00#	0	0.06	1959.73	0	0.00#	0	0.04	1929.4	0	0.00#	0	0.01	2025.51	0	0.00#	0	0.01	14791.6
Lymphocytic Leukemia	0	0	0	19.54	129.69	0	0	0	171.48	215.5	0	0	0	172.02	153.9	0	0	0	38.95	162.8	0	0	0	22.57	156.04	0	0	0	51.72	72.33	0	0	0	49.85	65.27	0	0	0	33.42	70.46	0	0	0	15.79	111.42	0	0	0	8.26	145.08	0	0	0	3.04	271.84	0	0	0	1.37	452.26	0	0.00#	0	0.69	658.14	0	0.00#	0	0.38	866.34	0	0.00#	0	0.21	994.28	0	0.00#	0	0.11	1127.37	0	0.00#	0	0.06	1148.31	0	0.00#	0	0.02	1254.77	0	0.00#	0	0.01	8055.81
Acute Lymphocytic Leukemia	0	0	0	19.54	129.69	0	0	0	171.48	215.5	0	0	0	172.02	153.9	0	0	0	39	162.38	0	0	0	22.57	156.04	0	0	0	51.72	72.33	0	0	0	54.8	61.87	0	0	0	45.04	52.28	0	0	0	22.58	77.17	0	0	0	21	63.45	0	0	0	16.46	56.04	0	0	0	9.19	82.42	0	0	0	6.64	76.42	0	0	0	5.53	69.84	0	0	0	3.65	58.04	0	0	0	2.74	50.93	0	0	0	3.59	21.57	0	0	0	2.94	9.83	0	0.00#	0	0.49	1569.71
Chronic Lymphocytic Leukemia	0	0	0	0	0	0	0	0	0	0	0	0	0	0	0	0	0	0	0	0	0	0	0	0	0	0	0	0	0	0	0	0	0	622.57	2.81	0	0	0	198.6	10.52	0	0	0	77.1	24.16	0	0	0	16.84	68.64	0	0	0	4.14	190.95	0	0	0	1.7	336.89	0	0.00#	0	0.84	530.51	0	0.00#	0	0.43	738.5	0	0.00#	0	0.24	862.91	0	0.00#	0	0.13	976.79	0	0.00#	0	0.07	1048.43	0	0.00#	0	0.03	1165.96	0	0.00#	0	0.01	5957.09
Other Lymphocytic Leukemia	0	0	0	0	0	0	0	0	0	0	0	0	0	0	0	0	0	0	25964.8	0.42	0	0	0	0	0	0	0	0	0	0	0	0	0	4815.08	0.58	0	0	0	372.29	7.66	0	0	0	164.22	10.1	0	0	0	71.31	12.98	0	0	0	37.63	24.85	0	0	0	28.16	32.95	0	0	0	8.88	51.2	0	0	0	5.84	58.01	0	0	0	2.93	73.33	0	0	0	1.24	99.64	0	0.00#	0	0.89	78.3	0	0.00#	0	0.36	78.99	0	0.00#	0	0.19	529.01
Myeloid and Monocytic Leukemia	0	0	0	59.13	38.43	0	0	0	2026.99	15.76	0	0	0	863.79	30.49	0	0	0	131.5	49.78	0	0	0	42.75	90.68	0	0	0	33.9	106.23	0	0	0	25.48	118.61	0	0	0	16.31	152.96	0	0	0	8.82	195.41	0	0	0	4.69	277.07	0	0	0	2.81	342	0	0	0	1.62	433.15	0	0.00#	0	0.91	526.64	0	0.00#	0	0.55	628.9	0	0.00#	0	0.32	681.1	0	0.00#	0	0.2	655.59	0	0.00#	0	0.13	566.26	0	0.00#	0	0.07	457.17	0	0.00#	0	0.03	5366.22
Acute Myeloid Leukemia	0	0	0	68.1	32.58	0	0	0	2413.43	12.42	0	0	0	1463.23	19.76	0	0	0	154.33	43.43	0	0	0	61.67	60	0	0	0	64.34	56.07	0	0	0	44.94	69.75	0	0	0	34.19	76.12	0	0	0	19.79	91.58	0	0	0	9.47	146.32	0	0	0	5.75	171.66	0	0	0	2.92	236.48	0	0	0	1.65	293.8	0	0.00#	0	0.99	351.07	0	0.00#	0	0.57	377.86	0	0.00#	0	0.45	283.38	0	0.00#	0	0.34	218.57	0	0.00#	0	0.21	141.47	0	0.00#	0	0.07	2682.3
Acute Monocytic Leukemia	0	0	0	801.55	3.84	0	0	0	22504.7	1.75	0	0	0	15001.9	1.82	0	0	0	1099.5	5.02	0	0	0	771.13	4.76	0	0	0	4263.16	1.66	0	0	0	413.42	9.59	0	0	0	392.07	8.82	0	0	0	323.93	10.75	0	0	0	136.38	15.99	0	0	0	69.24	16.67	0	0	0	38.08	20.32	0	0	0	35.88	15.26	0	0	0	15.97	22.7	0	0	0	14.68	15.23	0	0	0	15.01	8.36	0	0	0	9.19	7.17	0	0	0	4.92	5.92	0	0	0	1.67	175.62
Chronic Myeloid Leukemia	0	0	0	1098.88	1.84	0	0	0	28935	1.58	0	0	0	2453.34	8.92	0	0	0	4645.26	1.34	0	0	0	170.07	25.93	0	0	0	74.25	47.74	0	0	0	69.85	38.53	0	0	0	37.91	60.35	0	0	0	17.98	81	0	0	0	10.96	99.5	0	0	0	6.41	142.53	0	0	0	4.29	165.41	0	0	0	2.24	208.5	0	0	0	1.4	247.39	0	0.00#	0	0.8	275.3	0	0.00#	0	0.37	347.88	0	0.00#	0	0.24	321.58	0	0.00#	0	0.11	276.29	0	0.00#	0	0.05	2351.6
Other Myeloid/Monocytic Leukemia	0	0	0	14218.2	0.17	0	0	0	0	0	0	0	0	0	0	0	0	0	0	0	0	0	0	0	0	0	0	0	3962.31	0.75	0	0	0	3914.13	0.75	0	0	0	317.5	7.67	0	0	0	239.48	12.08	0	0	0	108.84	15.25	0	0	0	89.15	11.15	0	0	0	61.99	10.94	0	0	0	49.35	9.08	0	0	0	42.77	7.73	0	0	0	16.16	12.71	0	0	0	6.96	15.98	0	0	0	4.16	18.95	0	0.00#	0	0.88	33.5	0	0.00#	0	0.6	156.7
Other Leukemia	0	0	0	267.36	9.5	0	0	0	2531.76	15.34	0	0	0	3517.1	6.83	0	0	0	525.55	14.25	0	0	0	143.13	20.41	0	0	0	219.21	16.08	0	0	0	114.99	32.42	0	0	0	130.84	18.67	0	0	0	177.47	12.24	0	0	0	48.21	28.67	0	0	0	20.42	44.77	0	0	0	13.22	59.26	0	0	0	5.86	86.11	0	0	0	2.58	134.31	0	0	0	1.33	165.53	0	0.00#	0	0.71	176.76	0	0.00#	0	0.35	214.82	0	0.00#	0	0.1	313.57	0	0.00#	0	0.06	1369.56
Other Acute Leukemia	0	0	0	267.36	9.5	0	0	0	2546.22	15.25	0	0	0	5791.52	4.16	0	0	0	620.29	12.33	0	0	0	305.08	14.08	0	0	0	288.99	11.67	0	0	0	197.84	19.09	0	0	0	215.2	12.09	0	0	0	429.53	3.42	0	0	0	91.52	15.01	0	0	0	53.74	17.25	0	0	0	39.42	16.86	0	0	0	18.37	27.05	0	0	0	13.92	25.43	0	0	0	11.15	19.8	0	0	0	4.76	25.6	0	0	0	1.83	40.6	0	0.00#	0	0.76	40.85	0	0.00#	0	0.42	330.06
Aleukemic, Subleukemic and NOS	0	0	0	0	0	0	0	0	445735	0.08	0	0	0	8955.87	2.67	0	0	0	3441.17	1.92	0	0	0	269.62	6.33	0	0	0	907.82	4.41	0	0	0	274.57	13.33	0	0	0	333.8	6.58	0	0	0	302.42	8.82	0	0	0	101.87	13.66	0	0	0	32.93	27.53	0	0	0	19.9	42.4	0	0	0	8.6	59.06	0	0	0	3.16	108.88	0	0	0	1.51	145.73	0	0.00#	0	0.84	151.16	0	0.00#	0	0.43	174.22	0	0.00#	0	0.11	272.71	0	0.00#	0	0.07	1039.5
Mesothelioma	0	0	0	0	0	0	0	0	0	0	0	0	0	0	0	0	0	0	0	0	0	0	0	0	0	0	0	0	0	0	0	0	0	0	0	0	0	0	0	0	0	0	0	0	0	0	0	0	0	0	0	0	0	0	0	0	0	0	0	0	0	0	0	0	0	0	0	0	88.17	3.67	0	0	0	62.88	3.25	0	0	0	0	0	0	0	0	0	0	0	0	0	0	0	0	0	0	36.71	6.92
Kaposi Sarcoma	0	0	0	0	0	0	0	0	0	0	0	0	0	0	0	0	0	0	0	0	0	0	0	0	0	0	0	0	0	0	0	0	0	0	0	0	0	0	0	0	0	0	0	0	0	0	0	0	0	0	0	0	0	0	0	0	0	0	0	0	0	0	0	0	0	0	0	0	0	0	0	0	0	60.58	3.58	0	0	0	24.56	5.86	0	0	0	7.45	10	0	0	0	1.57	18.31	0	0	0	1.21	37.74
Miscellaneous	0	0	0	2058.04	1.41	0	0	0	9772.32	4.17	0	0	0	12976.2	2.67	0	0	0	1950.58	1.75	0	0	0	781.86	2.51	0	0	0	387.71	8.17	0	0	0	148.92	19.93	0	0	0	153.67	15.32	0	0	0	68.13	26.66	0	0	0	16.91	76.04	0	0	0	5.04	191.42	0	0	0	2.09	343.04	0	0.00#	0	1	539.32	0	0.00#	0	0.43	835.58	0	0.00#	0	0.2	1127.53	0	0.00#	0	0.11	1159.54	0	0.00#	0	0.07	1041.04	0	0.00#	0	0.03	882.92	0	0.00#	0	0.02	6279.02
	Excess risk is per 10,000.
	Confidence intervals are 95%.
#	P < 0.05
Other Acute Leukemia
	0-4	0-4	0-4	0-4	0-4	45421	45421	45421	45421	45421	45579	45579	45579	45579	45579	15-19	15-19	15-19	15-19	15-19	20-24	20-24	20-24	20-24	20-24	25-29	25-29	25-29	25-29	25-29	30-34	30-34	30-34	30-34	30-34	35-39	35-39	35-39	35-39	35-39	40-44	40-44	40-44	40-44	40-44	45-49	45-49	45-49	45-49	45-49	50-54	50-54	50-54	50-54	50-54	55-59	55-59	55-59	55-59	55-59	60-64	60-64	60-64	60-64	60-64	65-69	65-69	65-69	65-69	65-69	70-74	70-74	70-74	70-74	70-74	75-79	75-79	75-79	75-79	75-79	80-84	80-84	80-84	80-84	80-84	85+	85+	85+	85+	85+	Total	Total	Total	Total	Total
	Observed	O/E	CI Lower	CI Upper	Person Years at Risk	Observed	O/E	CI Lower	CI Upper	Person Years at Risk	Observed	O/E	CI Lower	CI Upper	Person Years at Risk	Observed	O/E	CI Lower	CI Upper	Person Years at Risk	Observed	O/E	CI Lower	CI Upper	Person Years at Risk	Observed	O/E	CI Lower	CI Upper	Person Years at Risk	Observed	O/E	CI Lower	CI Upper	Person Years at Risk	Observed	O/E	CI Lower	CI Upper	Person Years at Risk	Observed	O/E	CI Lower	CI Upper	Person Years at Risk	Observed	O/E	CI Lower	CI Upper	Person Years at Risk	Observed	O/E	CI Lower	CI Upper	Person Years at Risk	Observed	O/E	CI Lower	CI Upper	Person Years at Risk	Observed	O/E	CI Lower	CI Upper	Person Years at Risk	Observed	O/E	CI Lower	CI Upper	Person Years at Risk	Observed	O/E	CI Lower	CI Upper	Person Years at Risk	Observed	O/E	CI Lower	CI Upper	Person Years at Risk	Observed	O/E	CI Lower	CI Upper	Person Years at Risk	Observed	O/E	CI Lower	CI Upper	Person Years at Risk	Observed	O/E	CI Lower	CI Upper	Person Years at Risk
All Sites	0	0	0	51.48	48.13	0	0	0	644.11	57.39	0	0	0	594	47.4	0	0	0	115.11	57.21	0	0	0	40.37	95.6	0	0	0	55.09	68.82	0	0	0	44.18	76.16	0	0	0	28.79	98.41	0	0	0	14.39	149.17	0	0	0	5.54	260.5	0	0	0	2.66	390.46	0	0	0	1.13	684.96	0	0.00#	0	0.56	958.5	0	0.00#	0	0.26	1355.89	0	0.00#	0	0.12	1842.23	0	0.00#	0	0.07	1877.79	0	0.00#	0	0.05	1561.01	0	0.00#	0	0.03	1144.94	0	0.00#	0	0.01	10774.6
Oral Cavity and Pharynx	0	0	0	0	0	0	0	0	0	0	0	0	0	0	0	0	0	0	0	0	0	0	0	0	0	0	0	0	0	0	0	0	0	0	0	0	0	0	976.99	2.25	0	0	0	319.75	5	0	0	0	320.09	3.58	0	0	0	301.18	2.75	0	0	0	417.48	1.91	0	0	0	40.97	10.82	0	0	0	12.5	26	0	0	0	9.62	23.02	0	0	0	12.59	10.17	0	0	0	11.17	6.15	0	0	0	1.29	22.42	0	0.00#	0	0.86	114.07
Lip	0	0	0	0	0	0	0	0	0	0	0	0	0	0	0	0	0	0	0	0	0	0	0	0	0	0	0	0	0	0	0	0	0	0	0	0	0	0	0	0	0	0	0	0	0	0	0	0	0	0	0	0	0	0	0	0	0	0	0	0	0	0	0	0	0	0	0	0	111.91	2.66	0	0	0	210.81	0.92	0	0	0	0	0	0	0	0	14.93	4.5	0	0	0	2.62	10.83	0	0	0	2.16	18.92
Tongue	0	0	0	0	0	0	0	0	0	0	0	0	0	0	0	0	0	0	0	0	0	0	0	0	0	0	0	0	0	0	0	0	0	0	0	0	0	0	0	0	0	0	0	0	0	0	0	0	0	0	0	0	0	0	0	0	0	0	667.36	0.91	0	0	0	57.19	7.83	0	0	0	24.52	13.59	0	0	0	16.45	13.68	0	0	0	23.98	5	0	0	0	90.65	0.65	0	0	0	0	0	0	0	0	5.77	41.66
Salivary Gland	0	0	0	0	0	0	0	0	0	0	0	0	0	0	0	0	0	0	0	0	0	0	0	0	0	0	0	0	0	0	0	0	0	0	0	0	0	0	0	0	0	0	0	0	0	0	0	0	0	0	0	0	0	0	0	0	0	0	0	0	0	0	0	0	0	0	0	0	0	0	0	0	0	0	0	0	0	0	0	0	0	0	0	86.52	1	0	0	0	2.54	11.59	0	0	0	2.47	12.59
Floor of Mouth	0	0	0	0	0	0	0	0	0	0	0	0	0	0	0	0	0	0	0	0	0	0	0	0	0	0	0	0	0	0	0	0	0	0	0	0	0	0	0	0	0	0	0	0	0	0	0	0	0	0	0	0	0	0	0	0	0	0	0	0	0	0	0	0	0	0	0	0	0	0	0	0	0	0	0	0	0	0	0	0	0	0	0	0	0	0	0	0	0	0	0	0	0	0	0
Gum and Other Mouth	0	0	0	0	0	0	0	0	0	0	0	0	0	0	0	0	0	0	0	0	0	0	0	0	0	0	0	0	0	0	0	0	0	0	0	0	0	0	976.99	2.25	0	0	0	319.75	5	0	0	0	518.22	2.25	0	0	0	0	0	0	0	0	0	0	0	0	0	0	0	0	0	0	0	0	0	0	0	0	0	0	0	0	0	0	0	0	0	0	0	0	0	0	0	0	0	0	0	164.46	9.5
Nasopharynx	0	0	0	0	0	0	0	0	0	0	0	0	0	0	0	0	0	0	0	0	0	0	0	0	0	0	0	0	0	0	0	0	0	0	0	0	0	0	0	0	0	0	0	0	0	0	0	0	0	0	0	0	0	0	0	0	0	0	0	0	0	0	0	0	0	0	0	0	202.08	2.17	0	0	0	55.07	5	0	0	0	27.07	5.08	0	0	0	0	0	0	0	0	0	0	0	0	0	16.65	12.25
Tonsil	0	0	0	0	0	0	0	0	0	0	0	0	0	0	0	0	0	0	0	0	0	0	0	0	0	0	0	0	0	0	0	0	0	0	0	0	0	0	0	0	0	0	0	0	0	0	0	0	837.19	1.33	0	0	0	301.18	2.75	0	0	0	0	0	0	0	0	763.22	0.58	0	0	0	112.18	2.83	0	0	0	0	0	0	0	0	0	0	0	0	0	0	0	0	0	0	0	0	0	0	0	67.85	7.49
Oropharynx	0	0	0	0	0	0	0	0	0	0	0	0	0	0	0	0	0	0	0	0	0	0	0	0	0	0	0	0	0	0	0	0	0	0	0	0	0	0	0	0	0	0	0	0	0	0	0	0	0	0	0	0	0	0	0	0	0	0	0	0	0	0	0	0	0	0	0	0	0	0	0	0	0	49.44	3.41	0	0	0	1283.3	0.08	0	0	0	0	0	0	0	0	0	0	0	0	0	47.61	3.5
Hypopharynx	0	0	0	0	0	0	0	0	0	0	0	0	0	0	0	0	0	0	0	0	0	0	0	0	0	0	0	0	0	0	0	0	0	0	0	0	0	0	0	0	0	0	0	0	0	0	0	0	0	0	0	0	0	0	0	0	0	0	0	0	0	0	0	178.08	2.41	0	0	0	60.95	4.75	0	0	0	0	0	0	0	0	0	0	0	0	0	0	0	0	0	0	0	0	0	0	0	45.41	7.17
Other Oral Cavity and Pharynx	0	0	0	0	0	0	0	0	0	0	0	0	0	0	0	0	0	0	0	0	0	0	0	0	0	0	0	0	0	0	0	0	0	0	0	0	0	0	0	0	0	0	0	0	0	0	0	0	0	0	0	0	0	0	0	0	0	0	1114.98	1	0	0	0	0	0	0	0	0	0	0	0	0	0	0	0	0	0	0	0	0	0	0	0	0	0	0	0	0	0	0	0	0	0	1114.98	1
Digestive System	0	0	0	0	0	0	0	0	0	0	0	0	0	0	0	0	0	0	0	0	0	0	0	0	0	0	0	0	0	0	0	0	0	0	0	0	0	0	1935.45	2.5	0	0	0	579.69	4.58	0	0	0	136.02	11.33	0	0	0	65.41	15.99	0	0	0	20.58	38	0	0	0	12.42	44.61	0	0	0	4.33	75.4	0	0	0	1.91	114.98	0	0	0	1.26	110.01	0	0	0	1.08	70.88	0	0.00#	0	0.59	51.98	0	0.00#	0	0.23	540.27
Esophagus	0	0	0	0	0	0	0	0	0	0	0	0	0	0	0	0	0	0	0	0	0	0	0	0	0	0	0	0	0	0	0	0	0	0	0	0	0	0	0	0	0	0	0	1335.22	1.25	0	0	0	2822.41	0.41	0	0	0	0	0	0	0	0	314.29	3.83	0	0	0	246.21	1.08	0	0	0	24.53	9.75	0	0	0	0	0	0	0	0	190.57	0.5	0	0	0	0	0	0	0	0	0	0	0	0	0	18.4	16.83
Stomach	0	0	0	0	0	0	0	0	0	0	0	0	0	0	0	0	0	0	0	0	0	0	0	0	0	0	0	0	0	0	0	0	0	0	0	0	0	0	0	0	0	0	0	0	0	0	0	0	0	0	0	0	0	0	0	0	0	0	175.17	3.33	0	0	0	493.63	0.92	0	0	0	47.78	6.49	0	0	0	18.43	12.59	0	0	0	12.44	13.34	0	0	0	6.09	12.16	0	0	0	4.59	6.08	0	0	0	1.83	54.91
Small Intestine	0	0	0	0	0	0	0	0	0	0	0	0	0	0	0	0	0	0	0	0	0	0	0	0	0	0	0	0	0	0	0	0	0	0	0	0	0	0	0	0	0	0	0	0	0	0	0	0	0	0	0	0	0	0	0	0	0	0	0	0	0	0	0	0	0	0	0	0	37.74	6.08	0	0	0	16.56	10.25	0	0	0	10.74	9.92	0	0	0	13.43	5	0	0	0	19.5	1.41	0	0	0	3.27	32.67
Colon and Rectum	0	0	0	0	0	0	0	0	0	0	0	0	0	0	0	0	0	0	0	0	0	0	0	0	0	0	0	0	0	0	0	0	0	0	0	0	0	0	0	0	0	0	0	1318.18	2.58	0	0	0	142.9	10.92	0	0	0	76.59	14.17	0	0	0	38.12	21	0	0	0	24.07	23.01	0	0	0	9.9	34.83	0	0	0	3.06	71.04	0	0	0	1.82	74.99	0	0	0	1.62	49.38	0	0.00#	0	0.7	44.24	0	0.00#	0	0.32	346.18
Colon excluding Rectum	0	0	0	0	0	0	0	0	0	0	0	0	0	0	0	0	0	0	0	0	0	0	0	0	0	0	0	0	0	0	0	0	0	0	0	0	0	0	0	0	0	0	0	1318.18	2.58	0	0	0	264.24	7.33	0	0	0	147.26	9	0	0	0	61.22	13.76	0	0	0	59.71	9.34	0	0	0	13.84	23.51	0	0	0	4.28	49.7	0	0	0	2.19	60.33	0	0	0	1.78	44.38	0	0.00#	0	0.89	33.57	0	0.00#	0	0.4	253.5
Cecum	0	0	0	0	0	0	0	0	0	0	0	0	0	0	0	0	0	0	0	0	0	0	0	0	0	0	0	0	0	0	0	0	0	0	0	0	0	0	0	0	0	0	0	0	0	0	0	0	567.85	4.08	0	0	0	322.37	5	0	0	0	942.23	1.16	0	0	0	852.07	0.5	0	0	0	60.52	5	0	0	0	40.92	5	0	0	0	13.58	9.34	0	0	0	6.2	12.92	0	0	0	2.28	13.41	0	0	0	1.39	56.41
Appendix	0	0	0	0	0	0	0	0	0	0	0	0	0	0	0	0	0	0	0	0	0	0	0	0	0	0	0	0	0	0	0	0	0	0	0	0	0	0	0	0	0	0	0	0	0	0	0	0	0	0	0	0	0	0	0	0	0	0	0	0	0	0	0	0	0	0	0	0	0	0	0	0	0	0	0	0	0	0	0	0	0	0	0	0	0	0	0	0	0	0	0	0	0	0	0
Ascending Colon	0	0	0	0	0	0	0	0	0	0	0	0	0	0	0	0	0	0	0	0	0	0	0	0	0	0	0	0	0	0	0	0	0	0	0	0	0	0	0	0	0	0	0	0	0	0	0	0	0	0	0	0	0	0	0	0	0	0	0	0	0	0	0	950.49	0.76	0	0	0	314.12	1.59	0	0	0	28.18	9.59	0	0	0	11.77	11.92	0	0	0	9.83	8.83	0	0	0	3.34	8.58	0	0	0	1.9	41.26
Hepatic Flexure	0	0	0	0	0	0	0	0	0	0	0	0	0	0	0	0	0	0	0	0	0	0	0	0	0	0	0	0	0	0	0	0	0	0	0	0	0	0	0	0	0	0	0	0	0	0	0	0	0	0	0	0	0	0	0	0	0	0	0	0	0	0	0	0	0	0	0	0	389.88	0.67	0	0	0	0	0	0	0	0	39.86	4.08	0	0	0	17.35	3.42	0	0	0	0	0	0	0	0	11.73	8.17
Transverse Colon	0	0	0	0	0	0	0	0	0	0	0	0	0	0	0	0	0	0	0	0	0	0	0	0	0	0	0	0	0	0	0	0	0	0	0	0	0	0	0	0	0	0	0	0	0	0	0	0	0	0	0	0	0	0	0	0	0	0	476.55	2.59	0	0	0	325.22	1.33	0	0	0	69.62	4.5	0	0	0	0	0	0	0	0	0	0	0	0	0	0	0	0	0	0	0	0	0	0	0	51.19	8.42
Splenic Flexure	0	0	0	0	0	0	0	0	0	0	0	0	0	0	0	0	0	0	0	0	0	0	0	0	0	0	0	0	0	0	0	0	0	0	0	0	0	0	0	0	0	0	0	0	0	0	0	0	0	0	0	0	0	0	0	0	0	0	0	0	0	0	0	0	0	0	0	0	0	0	0	0	0	35.92	4.83	0	0	0	23.23	5	0	0	0	66.49	1.09	0	0	0	0	0	0	0	0	11.64	10.92
Descending Colon	0	0	0	0	0	0	0	0	0	0	0	0	0	0	0	0	0	0	0	0	0	0	0	0	0	0	0	0	0	0	0	0	0	0	0	0	0	0	0	0	0	0	0	0	0	0	0	0	0	0	0	0	0	0	0	0	0	0	0	0	0	0	0	0	0	0	0	0	0	0	0	0	0	31.99	6.78	0	0	0	18.67	7.5	0	0	0	19.11	4.56	0	0	0	0	0	0	0	0	7.29	18.84
Sigmoid Colon	0	0	0	0	0	0	0	0	0	0	0	0	0	0	0	0	0	0	0	0	0	0	0	0	0	0	0	0	0	0	0	0	0	0	0	0	0	0	0	0	0	0	0	1318.18	2.58	0	0	0	494.22	3.25	0	0	0	271.1	4.01	0	0	0	75.9	10	0	0	0	87.37	6.75	0	0	0	31.74	10.68	0	0	0	11.34	18.5	0	0	0	7.15	17.49	0	0	0	8.67	8.56	0	0	0	2.77	10.58	0	0	0	1.3	92.41
Large Intestine, NOS	0	0	0	0	0	0	0	0	0	0	0	0	0	0	0	0	0	0	0	0	0	0	0	0	0	0	0	0	0	0	0	0	0	0	0	0	0	0	0	0	0	0	0	0	0	0	0	0	0	0	0	0	0	0	0	0	0	0	0	0	0	0	0	0	0	0	0	0	241.81	1.08	0	0	0	37.75	5	0	0	0	26.97	5	0	0	0	16.73	5	0	0	0	36.46	1	0	0	0	6.46	17.08
Rectum and Rectosigmoid Junction	0	0	0	0	0	0	0	0	0	0	0	0	0	0	0	0	0	0	0	0	0	0	0	0	0	0	0	0	0	0	0	0	0	0	0	0	0	0	0	0	0	0	0	0	0	0	0	0	311.2	3.59	0	0	0	159.59	5.17	0	0	0	101.04	7.24	0	0	0	40.32	13.68	0	0	0	34.75	11.32	0	0	0	10.7	21.34	0	0	0	11	14.67	0	0	0	18.43	5	0	0	0	3.39	10.67	0	0	0	1.65	92.68
Rectosigmoid Junction	0	0	0	0	0	0	0	0	0	0	0	0	0	0	0	0	0	0	0	0	0	0	0	0	0	0	0	0	0	0	0	0	0	0	0	0	0	0	0	0	0	0	0	0	0	0	0	0	0	0	0	0	0	0	0	0	0	0	0	0	0	0	0	115.36	4	0	0	0	131.63	2.41	0	0	0	39.61	4.84	0	0	0	0	0	0	0	0	0	0	0	0	0	0	0	0	0	0	24.09	11.25
Rectum	0	0	0	0	0	0	0	0	0	0	0	0	0	0	0	0	0	0	0	0	0	0	0	0	0	0	0	0	0	0	0	0	0	0	0	0	0	0	0	0	0	0	0	0	0	0	0	0	311.2	3.59	0	0	0	159.59	5.17	0	0	0	101.04	7.24	0	0	0	61.99	9.68	0	0	0	47.21	8.91	0	0	0	14.66	16.5	0	0	0	11	14.67	0	0	0	18.43	5	0	0	0	3.39	10.67	0	0	0	1.77	81.43
Anus, Anal Canal and Anorectum	0	0	0	0	0	0	0	0	0	0	0	0	0	0	0	0	0	0	0	0	0	0	0	0	0	0	0	0	0	0	0	0	0	0	0	0	0	0	0	0	0	0	0	0	0	0	0	0	0	0	0	0	0	0	0	0	0	0	0	0	0	0	0	0	0	0	0	0	0	0	0	0	0	120.67	2.5	0	0	0	0	0	0	0	0	0	0	0	0	0	0	0	0	0	0	120.67	2.5
Liver and Intrahepatic Bile Duct	0	0	0	0	0	0	0	0	0	0	0	0	0	0	0	0	0	0	0	0	0	0	0	0	0	0	0	0	0	0	0	0	0	0	0	0	0	0	0	0	0	0	0	0	0	0	0	0	0	0	0	0	0	0	0	0	0	0	89.24	7.9	0	0	0	39.45	13.6	0	0	0	35.54	11.83	0	0	0	31.39	10	0	0	0	15.23	11.17	0	0	0	88.34	1	0	0	0	0	0	0	0	0	5.76	55.5
Liver	0	0	0	0	0	0	0	0	0	0	0	0	0	0	0	0	0	0	0	0	0	0	0	0	0	0	0	0	0	0	0	0	0	0	0	0	0	0	0	0	0	0	0	0	0	0	0	0	0	0	0	0	0	0	0	0	0	0	89.24	7.9	0	0	0	39.45	13.6	0	0	0	35.54	11.83	0	0	0	31.39	10	0	0	0	15.23	11.17	0	0	0	88.34	1	0	0	0	0	0	0	0	0	5.76	55.5
Intrahepatic Bile Duct	0	0	0	0	0	0	0	0	0	0	0	0	0	0	0	0	0	0	0	0	0	0	0	0	0	0	0	0	0	0	0	0	0	0	0	0	0	0	0	0	0	0	0	0	0	0	0	0	0	0	0	0	0	0	0	0	0	0	0	0	0	0	0	0	0	0	0	0	0	0	0	0	0	0	0	0	0	0	0	0	0	0	0	0	0	0	0	0	0	0	0	0	0	0	0
Gallbladder	0	0	0	0	0	0	0	0	0	0	0	0	0	0	0	0	0	0	0	0	0	0	0	0	0	0	0	0	0	0	0	0	0	0	0	0	0	0	0	0	0	0	0	0	0	0	0	0	0	0	0	0	0	0	0	0	0	0	0	0	0	0	0	0	0	0	0	0	0	0	0	0	0	0	0	0	0	0	0	0	0	0	0	0	0	0	0	0	0	0	0	0	0	0	0
Other Biliary	0	0	0	0	0	0	0	0	0	0	0	0	0	0	0	0	0	0	0	0	0	0	0	0	0	0	0	0	0	0	0	0	0	0	0	0	0	0	0	0	0	0	0	0	0	0	0	0	0	0	0	0	0	0	0	0	0	0	0	0	0	0	0	0	0	0	0	0	0	0	0	0	0	0	0	0	0	0	1325.76	0.08	0	0	0	0	0	0	0	0	0	0	0	0	0	1325.76	0.08
Pancreas	0	0	0	0	0	0	0	0	0	0	0	0	0	0	0	0	0	0	0	0	0	0	0	0	0	0	0	0	0	0	0	0	0	0	0	0	0	0	1935.45	2.5	0	0	0	4597.65	0.75	0	0	0	0	0	0	0	0	448.11	1.82	0	0	0	717.19	0.86	0	0	0	0	0	0	0	0	0	0	0	0	0	65.76	2.59	0	0	0	0	0	0	0	0	16.96	3.33	0	0	0	116.15	0.25	0	0	0	11.48	12.1
Retroperitoneum	0	0	0	0	0	0	0	0	0	0	0	0	0	0	0	0	0	0	0	0	0	0	0	0	0	0	0	0	0	0	0	0	0	0	0	0	0	0	0	0	0	0	0	0	0	0	0	0	0	0	0	0	0	0	0	0	0	0	1164.2	1.08	0	0	0	438.21	1.92	0	0	0	152.18	2.91	0	0	0	77.92	2.75	0	0	0	0	0	0	0	0	0	0	0	0	0	0	0	0	0	0	44.35	8.66
Peritoneum, Omentum and Mesentery	0	0	0	0	0	0	0	0	0	0	0	0	0	0	0	0	0	0	0	0	0	0	0	0	0	0	0	0	0	0	0	0	0	0	0	0	0	0	0	0	0	0	0	0	0	0	0	0	0	0	0	0	0	0	0	0	0	0	0	0	0	0	0	190.22	4.08	0	0	0	146.14	3.5	0	0	0	81.64	3.25	0	0	0	0	0	0	0	0	0	0	0	0	0	0	0	0	0	0	41.07	10.84
Other Digestive Organs	0	0	0	0	0	0	0	0	0	0	0	0	0	0	0	0	0	0	0	0	0	0	0	0	0	0	0	0	0	0	0	0	0	0	0	0	0	0	0	0	0	0	0	0	0	0	0	0	0	0	0	0	0	0	0	0	0	0	0	0	0	0	0	0	0	0	0	0	0	0	0	0	0	0	0	0	0	0	0	0	0	0	0	0	0	0	0	0	0	0	0	0	0	0	0
Respiratory System	0	0	0	0	0	0	0	0	0	0	0	0	0	0	0	0	0	0	0	0	0	0	0	0	0	0	0	0	0	0	0	0	0	3581.77	0.82	0	0	0	535.32	4.27	0	0	0	4653.27	0.33	0	0	0	473.52	2.33	0	0	0	256.23	3.59	0	0	0	51.29	11.66	0	0	0	27.16	18.75	0	0	0	22.12	17.08	0	0	0	4.72	47.65	0	0	0	1.97	67.75	0	0	0	2.35	31.05	0	0	0	1.79	15.79	0	0.00#	0	0.55	221.07
Nose, Nasal Cavity and Middle Ear	0	0	0	0	0	0	0	0	0	0	0	0	0	0	0	0	0	0	0	0	0	0	0	0	0	0	0	0	0	0	0	0	0	0	0	0	0	0	0	0	0	0	0	0	0	0	0	0	0	0	0	0	0	0	0	0	0	0	0	0	0	0	0	0	0	0	0	0	0	0	0	0	0	0	0	0	0	0	0	0	0	0	0	0	0	0	0	0	0	0	0	0	0	0	0
Larynx	0	0	0	0	0	0	0	0	0	0	0	0	0	0	0	0	0	0	0	0	0	0	0	0	0	0	0	0	0	0	0	0	0	0	0	0	0	0	0	0	0	0	0	0	0	0	0	0	0	0	0	0	0	0	0	0	0	0	309.52	2	0	0	0	0	0	0	0	0	0	0	0	0	0	327.7	0.75	0	0	0	37.03	5.17	0	0	0	43.66	2.58	0	0	0	0	0	0	0	0	17.8	10.5
Lung and Bronchus	0	0	0	0	0	0	0	0	0	0	0	0	0	0	0	0	0	0	0	0	0	0	0	0	0	0	0	0	0	0	0	0	0	0	0	0	0	0	0	0	0	0	0	0	0	0	0	0	473.52	2.33	0	0	0	256.23	3.59	0	0	0	61.48	9.66	0	0	0	27.16	18.75	0	0	0	24.94	15.75	0	0	0	5.55	41.9	0	0	0	2.18	60.08	0	0	0	2.48	28.46	0	0	0	1.79	15.79	0	0.00#	0	0.59	196.32
Pleura	0	0	0	0	0	0	0	0	0	0	0	0	0	0	0	0	0	0	0	0	0	0	0	0	0	0	0	0	0	0	0	0	0	0	0	0	0	0	0	0	0	0	0	0	0	0	0	0	0	0	0	0	0	0	0	0	0	0	0	0	0	0	0	0	0	0	0	0	0	0	0	0	0	0	0	0	0	0	0	0	0	0	0	0	0	0	0	0	0	0	0	0	0	0	0
Trachea, Mediastinum and Other Respiratory Organs	0	0	0	0	0	0	0	0	0	0	0	0	0	0	0	0	0	0	0	0	0	0	0	0	0	0	0	0	0	0	0	0	0	3581.77	0.82	0	0	0	535.32	4.27	0	0	0	4653.27	0.33	0	0	0	0	0	0	0	0	0	0	0	0	0	0	0	0	0	0	0	0	0	0	0	195.64	1.33	0	0	0	35.05	5	0	0	0	45.65	2.51	0	0	0	0	0	0	0	0	0	0	0	0	0	17.27	14.25
Bones and Joints	0	0	0	0	0	0	0	0	0	0	0	0	0	10319.1	2.75	0	0	0	1295.13	5	0	0	0	1276.03	2.58	0	0	0	528.26	4.42	0	0	0	0	0	0	0	0	0	0	0	0	0	0	0	0	0	0	0	0	0	0	0	0	0	0	0	0	0	0	0	0	0	0	0	0	0	0	0	0	0	0	0	0	0	0	0	0	0	0	0	0	0	0	0	0	0	0	0	0	0	0	0	282.03	14.75
Soft Tissue including Heart	0	0	0	0	0	0	0	0	0	0	0	0	0	0	0	0	0	0	0	0	0	0	0	0	0	0	0	0	0	0	0	0	0	0	0	0	0	0	2122.69	2.25	0	0	0	0	0	0	0	0	995.76	2.42	0	0	0	344.75	5	0	0	0	170.6	4.08	0	0	0	166.09	4.92	0	0	0	443.6	1.17	0	0	0	121.79	1.66	0	0	0	16.84	6.25	0	0	0	13.36	5	0	0	0	5.1	5.25	0	0	0	2.8	38
Skin excluding Basal and Squamous	0	0	0	0	0	0	0	0	0	0	0	0	0	0	0	0	0	0	0	0	0	0	0	0	0	0	0	0	0	0	0	0	0	0	0	0	0	0	0	0	0	0	0	0	0	0	0	0	277.52	4.33	0	0	0	0	0	0	0	0	107.12	5.83	0	0	0	82.37	7.59	0	0	0	20.97	15.99	0	0	0	5.6	37.67	0	0	0	2.97	40.83	0	0	0	1.73	40.46	0	0.00#	0	0.79	37.44	0	0.00#	0	0.41	190.14
Melanoma of the Skin	0	0	0	0	0	0	0	0	0	0	0	0	0	0	0	0	0	0	0	0	0	0	0	0	0	0	0	0	0	0	0	0	0	0	0	0	0	0	0	0	0	0	0	0	0	0	0	0	277.52	4.33	0	0	0	0	0	0	0	0	118.29	4.92	0	0	0	99.69	5.92	0	0	0	22.33	14.5	0	0	0	5.6	37.67	0	0	0	3	40.49	0	0	0	1.87	38.05	0	0	0	1.02	29.6	0	0.00#	0	0.48	175.47
Other Non-Epithelial Skin	0	0	0	0	0	0	0	0	0	0	0	0	0	0	0	0	0	0	0	0	0	0	0	0	0	0	0	0	0	0	0	0	0	0	0	0	0	0	0	0	0	0	0	0	0	0	0	0	0	0	0	0	0	0	0	0	0	0	1134.64	0.91	0	0	0	473.98	1.67	0	0	0	343.16	1.5	0	0	0	0	0	0	0	0	275.42	0.33	0	0	0	22.61	2.42	0	0	0	3.58	7.84	0	0	0	3.01	14.67
Breast	0	0	0	0	0	0	0	0	0	0	0	0	0	0	0	0	0	0	0	0	0	0	0	0	0	0	0	0	0	0	0	0	0	0	0	0	0	0	1462.11	3.17	0	0	0	169.68	19.08	0	0	0	83.28	19.42	0	0	0	47.93	31.08	0	0	0	13.29	87.33	0	0	0	6.09	135.4	0	0	0	2.83	177.29	0	0	0	1.53	190.71	0	0.00#	0	0.92	173.24	0	0.00#	0	0.58	147.47	0	0.00#	0	0.32	94.85	0	0.00#	0	0.14	1079.04
Female Genital System	0	0	0	0	0	0	0	0	96500.4	0.41	0	0	0	7630.66	5	0	0	0	28998.8	0.5	0	0	0	0	0	0	0	0	0	0	0	0	0	0	0	0	0	0	992.83	4.92	0	0	0	406.63	8.08	0	0	0	107.49	24.08	0	0	0	100.2	16.91	0	0	0	56.85	20.51	0	0	0	24.8	28.25	0	0	0	11.63	43.26	0	0	0	4.91	60.06	0	0	0	3.01	56.16	0	0	0	1.93	45.01	0	0.00#	0	0.72	42.18	0	0.00#	0	0.38	355.35
Cervix Uteri	0	0	0	0	0	0	0	0	0	0	0	0	0	0	0	0	0	0	0	0	0	0	0	0	0	0	0	0	0	0	0	0	0	0	0	0	0	0	0	0	0	0	0	0	0	0	0	0	0	0	0	0	0	0	0	0	0	0	0	0	0	0	0	0	0	0	0	0	0	0	0	0	0	236.84	1.25	0	0	0	32.69	5.75	0	0	0	0	0	0	0	0	0	0	0	0	0	28.72	7
Corpus and Uterus, NOS	0	0	0	0	0	0	0	0	0	0	0	0	0	0	0	0	0	0	0	0	0	0	0	0	0	0	0	0	0	0	0	0	0	0	0	0	0	0	0	0	0	0	0	0	0	0	0	0	2886.31	0.92	0	0	0	0	0	0	0	0	948.67	1.5	0	0	0	40.61	17.91	0	0	0	18.09	29.69	0	0	0	8.07	38.22	0	0	0	5.1	34.16	0	0	0	3.54	25	0	0.00#	0	0.97	31.28	0	0.00#	0	0.58	178.68
Corpus Uteri	0	0	0	0	0	0	0	0	0	0	0	0	0	0	0	0	0	0	0	0	0	0	0	0	0	0	0	0	0	0	0	0	0	0	0	0	0	0	0	0	0	0	0	0	0	0	0	0	2886.31	0.92	0	0	0	0	0	0	0	0	948.67	1.5	0	0	0	40.61	17.91	0	0	0	18.09	29.69	0	0	0	8.07	38.22	0	0	0	5.1	34.16	0	0	0	3.54	25	0	0.00#	0	0.97	31.28	0	0.00#	0	0.58	178.68
Uterus, NOS	0	0	0	0	0	0	0	0	0	0	0	0	0	0	0	0	0	0	0	0	0	0	0	0	0	0	0	0	0	0	0	0	0	0	0	0	0	0	0	0	0	0	0	0	0	0	0	0	0	0	0	0	0	0	0	0	0	0	0	0	0	0	0	0	0	0	0	0	0	0	0	0	0	0	0	0	0	0	0	0	0	0	0	0	0	0	0	0	0	0	0	0	0	0	0
Ovary	0	0	0	0	0	0	0	0	96500.4	0.41	0	0	0	7630.66	5	0	0	0	28998.8	0.5	0	0	0	0	0	0	0	0	0	0	0	0	0	0	0	0	0	0	0	0	0	0	0	975.36	3.41	0	0	0	148.48	18.16	0	0	0	111.22	15.25	0	0	0	69.8	16.25	0	0	0	102.93	7.92	0	0	0	53.28	9.24	0	0	0	13.22	20.6	0	0	0	9.5	16.25	0	0	0	4.27	20.01	0	0	0	2.84	10.91	0	0	0	1.21	143.91
Vagina	0	0	0	0	0	0	0	0	0	0	0	0	0	0	0	0	0	0	0	0	0	0	0	0	0	0	0	0	0	0	0	0	0	0	0	0	0	0	0	0	0	0	0	0	0	0	0	0	0	0	0	0	0	0	0	0	0	0	0	0	0	0	0	0	0	0	0	0	219.82	2.09	0	0	0	0	0	0	0	0	0	0	0	0	0	0	0	0	0	0	0	0	0	0	0	219.82	2.09
Vulva	0	0	0	0	0	0	0	0	0	0	0	0	0	0	0	0	0	0	0	0	0	0	0	0	0	0	0	0	0	0	0	0	0	0	0	0	0	0	992.83	4.92	0	0	0	697.36	4.67	0	0	0	450.04	5	0	0	0	2009.32	0.75	0	0	0	0	0	0	0	0	0	0	0	0	0	0	0	0	0	0	0	0	0	0	0	0	0	0	0	0	0	0	0	0	0	0	0	0	0	0	193.76	15.34
Other Female Genital Organs	0	0	0	0	0	0	0	0	0	0	0	0	0	0	0	0	0	0	0	0	0	0	0	0	0	0	0	0	0	0	0	0	0	0	0	0	0	0	0	0	0	0	0	0	0	0	0	0	0	0	0	0	0	2038.88	0.91	0	0	0	452.77	2.76	0	0	0	167.27	2.42	0	0	0	135.9	2.25	0	0	0	0	0	0	0	0	0	0	0	0	0	0	0	0	0	0	0	0	0	0	0	62.36	8.34
Male Genital System	0	0	0	0	0	0	0	0	0	0	0	0	0	0	0	0	0	0	0	0	0	0	0	0	0	0	0	0	0	0	0	0	0	0	0	0	0	0	0	0	0	0	0	0	0	0	0	0	0	0	0	0	0	67.9	12.08	0	0	0	16.25	38.75	0	0	0	5.29	80.4	0	0	0	1.38	210.23	0	0.00#	0	0.49	376.59	0	0.00#	0	0.26	436.87	0	0.00#	0	0.2	320.45	0	0.00#	0	0.16	176.27	0	0.00#	0	0.06	1651.62
Prostate	0	0	0	0	0	0	0	0	0	0	0	0	0	0	0	0	0	0	0	0	0	0	0	0	0	0	0	0	0	0	0	0	0	0	0	0	0	0	0	0	0	0	0	0	0	0	0	0	0	0	0	0	0	67.9	12.08	0	0	0	16.25	38.75	0	0	0	5.29	80.4	0	0	0	1.41	205.81	0	0.00#	0	0.49	371.59	0	0.00#	0	0.26	431.62	0	0.00#	0	0.2	320.45	0	0.00#	0	0.16	176.27	0	0.00#	0	0.06	1636.95
Testis	0	0	0	0	0	0	0	0	0	0	0	0	0	0	0	0	0	0	0	0	0	0	0	0	0	0	0	0	0	0	0	0	0	0	0	0	0	0	0	0	0	0	0	0	0	0	0	0	0	0	0	0	0	0	0	0	0	0	0	0	0	0	0	0	0	0	0	0	0	0	0	0	0	0	0	0	0	0	42.26	2.34	0	0	0	0	0	0	0	0	0	0	0	0	0	42.26	2.34
Penis	0	0	0	0	0	0	0	0	0	0	0	0	0	0	0	0	0	0	0	0	0	0	0	0	0	0	0	0	0	0	0	0	0	0	0	0	0	0	0	0	0	0	0	0	0	0	0	0	0	0	0	0	0	0	0	0	0	0	0	0	0	0	0	0	0	0	0	0	0	0	0	0	0	0	0	0	0	0	0	0	0	0	0	0	0	0	0	0	0	0	0	0	0	0	0
Other Male Genital Organs	0	0	0	0	0	0	0	0	0	0	0	0	0	0	0	0	0	0	0	0	0	0	0	0	0	0	0	0	0	0	0	0	0	0	0	0	0	0	0	0	0	0	0	0	0	0	0	0	0	0	0	0	0	0	0	0	0	0	0	0	0	0	0	0	0	0	0	0	71.82	4.42	0	0	0	40.66	5	0	0	0	41.13	2.91	0	0	0	0	0	0	0	0	0	0	0	0	0	15.91	12.33
Urinary System	0	0	0	0	0	0	0	0	0	0	0	0	0	0	0	0	0	0	0	0	0	0	0	0	0	0	0	0	0	0	0	0	0	0	0	0	0	0	0	0	0	0	0	0	0	0	0	0	1092.37	2.42	0	0	0	100.45	10.91	0	0	0	38.26	18.25	0	0	0	14.99	29.51	0	0	0	7.74	37.06	0	0	0	2.23	83.98	0	0	0	1.21	95.97	0	0.00#	0	0.71	95.08	0	0.00#	0	0.32	92.57	0	0.00#	0	0.16	465.76
Urinary Bladder	0	0	0	0	0	0	0	0	0	0	0	0	0	0	0	0	0	0	0	0	0	0	0	0	0	0	0	0	0	0	0	0	0	0	0	0	0	0	0	0	0	0	0	0	0	0	0	0	0	0	0	0	0	186.3	4.41	0	0	0	93.28	8.25	0	0	0	39.56	11.33	0	0	0	13.15	17.82	0	0	0	2.67	65.74	0	0	0	1.32	85.79	0	0.00#	0	0.83	81.35	0	0.00#	0	0.43	67.33	0	0.00#	0	0.21	342.01
Kidney and Renal Pelvis	0	0	0	0	0	0	0	0	0	0	0	0	0	0	0	0	0	0	0	0	0	0	0	0	0	0	0	0	0	0	0	0	0	0	0	0	0	0	0	0	0	0	0	0	0	0	0	0	1092.37	2.42	0	0	0	217.97	6.49	0	0	0	64.88	10	0	0	0	24.13	18.18	0	0	0	22.91	14.58	0	0	0	17.33	13.25	0	0	0	20.45	7.35	0	0	0	5.33	13.74	0	0	0	1.22	24.58	0	0.00#	0	0.82	110.58
Ureter	0	0	0	0	0	0	0	0	0	0	0	0	0	0	0	0	0	0	0	0	0	0	0	0	0	0	0	0	0	0	0	0	0	0	0	0	0	0	0	0	0	0	0	0	0	0	0	0	0	0	0	0	0	0	0	0	0	0	0	0	0	0	0	0	0	0	0	0	106.23	4.67	0	0	0	60.89	5	0	0	0	58.37	2.83	0	0	0	0	0	0	0	0	41.66	0.67	0	0	0	14.93	13.17
Other Urinary Organs	0	0	0	0	0	0	0	0	0	0	0	0	0	0	0	0	0	0	0	0	0	0	0	0	0	0	0	0	0	0	0	0	0	0	0	0	0	0	0	0	0	0	0	0	0	0	0	0	0	0	0	0	0	0	0	0	0	0	0	0	0	0	0	0	0	0	0	0	0	0	0	0	0	0	0	0	0	0	0	0	0	0	0	0	0	0	0	0	0	0	0	0	0	0	0
Eye and Orbit	0	0	0	0	0	0	0	0	0	0	0	0	0	0	0	0	0	0	0	0	0	0	0	0	0	0	0	0	0	0	0	0	0	0	0	0	0	0	0	0	0	0	0	0	0	0	0	0	0	0	0	0	0	0	0	0	0	0	0	0	0	0	0	0	0	0	0	0	0	0	0	0	0	0	0	0	0	0	0	0	0	0	0	0	0	0	0	0	0	0	0	0	0	0	0
Brain and Other Nervous System	0	0	0	0	0	0	0	0	0	0	0	0	0	0	0	0	0	0	6247.24	2.17	0	0	0	0	0	0	0	0	0	0	0	0	0	0	0	0	0	0	0	0	0	0	0	0	0	0	0	0	0	0	0	0	0	0	0	0	0	0	0	0	0	0	0	0	0	0	0	0	0	0	0	0	0	0	0	0	0	0	0	0	0	0	0	0	0	0	0	0	0	0	0	0	0	6247.24	2.17
Brain	0	0	0	0	0	0	0	0	0	0	0	0	0	0	0	0	0	0	6247.24	2.17	0	0	0	0	0	0	0	0	0	0	0	0	0	0	0	0	0	0	0	0	0	0	0	0	0	0	0	0	0	0	0	0	0	0	0	0	0	0	0	0	0	0	0	0	0	0	0	0	0	0	0	0	0	0	0	0	0	0	0	0	0	0	0	0	0	0	0	0	0	0	0	0	0	6247.24	2.17
Cranial Nerves Other Nervous System	0	0	0	0	0	0	0	0	0	0	0	0	0	0	0	0	0	0	0	0	0	0	0	0	0	0	0	0	0	0	0	0	0	0	0	0	0	0	0	0	0	0	0	0	0	0	0	0	0	0	0	0	0	0	0	0	0	0	0	0	0	0	0	0	0	0	0	0	0	0	0	0	0	0	0	0	0	0	0	0	0	0	0	0	0	0	0	0	0	0	0	0	0	0	0
Endocrine System	0	0	0	0	0	0	0	0	0	0	0	0	0	0	0	0	0	0	0	0	0	0	0	0	0	0	0	0	0	0	0	0	0	0	0	0	0	0	0	0	0	0	0	0	0	0	0	0	202.88	7.42	0	0	0	73.54	21.92	0	0	0	69.66	19.76	0	0	0	55.78	16.83	0	0	0	33.87	13.42	0	0	0	7.65	30.1	0	0	0	3.8	36.23	0	0	0	2.91	25.68	0	0	0	1.1	27.84	0	0.00#	0	0.58	199.2
Thyroid	0	0	0	0	0	0	0	0	0	0	0	0	0	0	0	0	0	0	0	0	0	0	0	0	0	0	0	0	0	0	0	0	0	0	0	0	0	0	0	0	0	0	0	0	0	0	0	0	769.8	3.17	0	0	0	94.17	19.5	0	0	0	69.66	19.76	0	0	0	55.78	16.83	0	0	0	33.87	13.42	0	0	0	8.45	26.44	0	0	0	3.8	36.23	0	0	0	2.91	25.68	0	0	0	1.1	27.84	0	0.00#	0	0.58	188.86
Other Endocrine including Thymus	0	0	0	0	0	0	0	0	0	0	0	0	0	0	0	0	0	0	0	0	0	0	0	0	0	0	0	0	0	0	0	0	0	0	0	0	0	0	0	0	0	0	0	0	0	0	0	0	275.48	4.25	0	0	0	335.64	2.42	0	0	0	0	0	0	0	0	0	0	0	0	0	0	0	0	0	0	81.07	3.67	0	0	0	0	0	0	0	0	0	0	0	0	0	0	0	0	0	0	52.79	10.33
Lymphoma	0	0	0	791.61	2.67	0	0	0	6940.41	4.91	0	0	0	10562	2.59	0	0	0	1733.85	3.92	0	0	0	681.79	5.59	0	0	0	2590.52	3.08	0	0	0	681.06	7.83	0	0	0	217.03	13.5	0	0	0	126.09	17.76	0	0	0	89.52	14.49	0	0	0	22.24	37.75	0	0	0	7.56	91.39	0	0	0	4.15	114.7	0	0	0	3.2	112.14	0	0	0	2.34	103.64	0	0	0	1.53	94.83	0	0	0	1.23	63.06	0	0.00#	0	0.85	32.99	0	0.00#	0	0.26	726.83
Hodgkin Lymphoma	0	0	0	0	0	0	0	0	0	0	0	0	0	0	0	0	0	0	0	0	0	0	0	0	0	0	0	0	0	0	0	0	0	1382.51	5	0	0	0	982.03	5	0	0	0	2057.8	1.67	0	0	0	0	0	0	0	0	591.3	1.42	0	0	0	62.28	10	0	0	0	52.13	8.59	0	0	0	90.89	3.5	0	0	0	233.3	1.16	0	0	0	54.17	3	0	0	0	492.48	0.17	0	0	0	0	0	0	0	0	13.34	39.5
Hodgkin - Nodal	0	0	0	0	0	0	0	0	0	0	0	0	0	0	0	0	0	0	0	0	0	0	0	0	0	0	0	0	0	0	0	0	0	1382.51	5	0	0	0	982.03	5	0	0	0	2057.8	1.67	0	0	0	0	0	0	0	0	591.3	1.42	0	0	0	62.28	10	0	0	0	52.13	8.59	0	0	0	90.89	3.5	0	0	0	233.3	1.16	0	0	0	54.17	3	0	0	0	492.48	0.17	0	0	0	0	0	0	0	0	13.34	39.5
Hodgkin - Extranodal	0	0	0	0	0	0	0	0	0	0	0	0	0	0	0	0	0	0	0	0	0	0	0	0	0	0	0	0	0	0	0	0	0	0	0	0	0	0	0	0	0	0	0	0	0	0	0	0	0	0	0	0	0	0	0	0	0	0	0	0	0	0	0	0	0	0	0	0	0	0	0	0	0	0	0	0	0	0	0	0	0	0	0	0	0	0	0	0	0	0	0	0	0	0	0
Non-Hodgkin Lymphoma	0	0	0	791.61	2.67	0	0	0	6940.41	4.91	0	0	0	10562	2.59	0	0	0	1733.85	3.92	0	0	0	681.79	5.59	0	0	0	2590.52	3.08	0	0	0	1342.32	2.83	0	0	0	278.61	8.5	0	0	0	134.32	16.09	0	0	0	89.52	14.49	0	0	0	23.11	36.33	0	0	0	8.61	81.4	0	0	0	4.51	106.11	0	0	0	3.31	108.64	0	0	0	2.36	102.48	0	0	0	1.58	91.83	0	0	0	1.24	62.89	0	0.00#	0	0.85	32.99	0	0.00#	0	0.27	687.34
NHL - Nodal	0	0	0	1087.21	1.42	0	0	0	10414.2	2.5	0	0	0	44179.3	0.41	0	0	0	2022.54	2.75	0	0	0	770.59	4.08	0	0	0	2590.52	3.08	0	0	0	1342.32	2.83	0	0	0	278.61	8.5	0	0	0	134.32	16.09	0	0	0	89.52	14.49	0	0	0	33.33	26.34	0	0	0	9.71	69.31	0	0	0	5.01	92.78	0	0	0	3.76	94.47	0	0	0	2.75	87.97	0	0	0	2.16	70.84	0	0	0	1.53	51.72	0	0	0	1.66	17.5	0	0.00#	0	0.37	567.08
NHL - Extranodal	0	0	0	2911.48	1.25	0	0	0	20806.9	2.41	0	0	0	13880.4	2.18	0	0	0	12147.1	1.16	0	0	0	5916.24	1.5	0	0	0	0	0	0	0	0	0	0	0	0	0	0	0	0	0	0	0	0	0	0	0	0	0	0	0	0	75.39	9.99	0	0	0	76.06	12.09	0	0	0	45.57	13.33	0	0	0	28.17	14.17	0	0	0	16.63	14.51	0	0	0	5.86	21	0	0	0	6.55	11.17	0	0	0	1.73	15.49	0	0.00#	0	0.96	120.25
Myeloma	0	0	0	0	0	0	0	0	0	0	0	0	0	0	0	0	0	0	0	0	0	0	0	0	0	0	0	0	0	0	0	0	0	0	0	0	0	0	3840.11	1.17	0	0	0	0	0	0	0	0	1377.11	1	0	0	0	308.37	5	0	0	0	34.46	23.01	0	0	0	13.12	39.75	0	0	0	11.89	28.33	0	0	0	17.14	12.44	0	0	0	8.21	15.38	0	0	0	5.24	13.98	0	0	0	2.91	10.18	0	0	0	1.1	150.25
Leukemia	0	0	0	56.49	44.13	0	0	0	739	49.98	0	0	0	765.39	34.81	0	0	0	139.99	45.63	0	0	0	44.7	87.01	0	0	0	63	61.32	0	0	0	49.63	65.35	0	0	0	45.73	58.39	0	0	0	25.74	76.34	0	0	0	10.6	130.78	0	0	0	5.56	168.81	0	0	0	3.53	199.42	0	0	0	2.19	213.92	0	0	0	1.3	262.98	0	0.00#	0	0.78	280.88	0	0.00#	0	0.46	268.94	0	0.00#	0	0.29	253.02	0	0.00#	0	0.14	215.53	0	0.00#	0	0.06	2517.25
Lymphocytic Leukemia	0	0	0	98.43	24.63	0	0	0	990.42	38.39	0	0	0	932.76	28.06	0	0	0	195.22	30.79	0	0	0	80.96	46.35	0	0	0	145.08	26.98	0	0	0	153.52	19.5	0	0	0	142.27	20.01	0	0	0	123.81	16.15	0	0	0	39.69	30.9	0	0	0	19.52	40.42	0	0	0	11.04	57.1	0	0	0	7.71	63.48	0	0	0	5.38	65.58	0	0	0	2.64	81.48	0	0	0	1.68	76.05	0	0	0	1.07	71	0	0.00#	0	0.32	92.76	0	0.00#	0	0.18	829.64
Acute Lymphocytic Leukemia	0	0	0	98.43	24.63	0	0	0	990.42	38.39	0	0	0	932.76	28.06	0	0	0	196.7	30.37	0	0	0	80.96	46.35	0	0	0	145.08	26.98	0	0	0	153.52	19.5	0	0	0	154.83	17.26	0	0	0	211.81	11.32	0	0	0	59.99	24.33	0	0	0	52.09	16.01	0	0	0	26.31	27.42	0	0	0	15.83	31.91	0	0	0	25.25	16.51	0	0	0	9.2	22.46	0	0	0	19.3	6.43	0	0	0	43.42	1.66	0	0	0	69.69	0.42	0	0	0	2.33	390.01
Chronic Lymphocytic Leukemia	0	0	0	0	0	0	0	0	0	0	0	0	0	0	0	0	0	0	0	0	0	0	0	0	0	0	0	0	0	0	0	0	0	0	0	0	0	0	0	0	0	0	0	0	0	0	0	0	890.59	1.57	0	0	0	43.22	19.25	0	0	0	19.22	29.35	0	0	0	15.21	31.24	0	0	0	6.92	48.24	0	0	0	3.94	55.6	0	0	0	2.03	63.7	0	0	0	1.22	63.09	0	0.00#	0	0.35	86.67	0	0.00#	0	0.21	398.71
Other Lymphocytic Leukemia	0	0	0	0	0	0	0	0	0	0	0	0	0	0	0	0	0	0	25964.8	0.42	0	0	0	0	0	0	0	0	0	0	0	0	0	0	0	0	0	0	1753.93	2.75	0	0	0	297.98	4.83	0	0	0	135.1	5	0	0	0	112.54	5.17	0	0	0	1762.33	0.33	0	0	0	1367.86	0.33	0	0	0	614.6	0.83	0	0	0	59.56	3.42	0	0	0	20.38	5.92	0	0	0	11.12	6.25	0	0	0	5.21	5.67	0	0	0	2.7	40.92
Myeloid and Monocytic Leukemia	0	0	0	148.55	16.99	0	0	0	5055.1	5.09	0	0	0	5122.47	5.59	0	0	0	731.78	10.17	0	0	0	144.04	29.75	0	0	0	125.17	30.42	0	0	0	94	34.1	0	0	0	79.74	32.79	0	0	0	34.76	57.85	0	0	0	15.61	91.62	0	0	0	8.56	115.98	0	0	0	5.67	130.88	0	0	0	3.41	133.29	0	0	0	1.87	180.23	0	0	0	1.23	177.62	0	0.00#	0	0.72	169.53	0	0.00#	0	0.46	155.37	0	0.00#	0	0.34	85.61	0	0.00#	0	0.12	1462.88
Acute Myeloid Leukemia	0	0	0	154.93	16.32	0	0	0	5055.1	5.09	0	0	0	5122.47	5.59	0	0	0	746.2	10.09	0	0	0	185.45	24.5	0	0	0	153.44	22.42	0	0	0	161.89	19.09	0	0	0	110.13	21.46	0	0	0	55.91	31.01	0	0	0	25.19	56.63	0	0	0	13.98	71.27	0	0	0	7.9	93.28	0	0	0	4.56	99.01	0	0	0	2.44	136.79	0	0	0	1.67	128.61	0	0	0	1.23	100.84	0	0.00#	0	0.73	97.65	0	0.00#	0	0.62	47.51	0	0.00#	0	0.19	987.17
Acute Monocytic Leukemia	0	0	0	3609.27	0.67	0	0	0	0	0	0	0	0	0	0	0	0	0	0	0	0	0	0	2889.27	1	0	0	0	35596.1	0.08	0	0	0	1094.89	2.42	0	0	0	664.01	3.41	0	0	0	509.48	8.08	0	0	0	219.94	10.67	0	0	0	107.52	12.09	0	0	0	54.53	15.32	0	0	0	59.93	9.09	0	0	0	29.47	11.34	0	0	0	89.08	2.41	0	0	0	96.34	1.26	0	0	0	15.97	4.08	0	0	0	103.69	0.25	0	0	0	5.5	82.18
Chronic Myeloid Leukemia	0	0	0	0	0	0	0	0	0	0	0	0	0	0	0	0	0	0	37865.5	0.08	0	0	0	830.26	4.25	0	0	0	737.64	7.67	0	0	0	281.91	12.59	0	0	0	595.23	7.34	0	0	0	149.95	13.01	0	0	0	58.45	19.08	0	0	0	29.42	30.86	0	0	0	31.79	22.28	0	0	0	17.54	25.03	0	0	0	12.94	27.78	0	0	0	5.45	43.68	0	0	0	1.99	60.59	0	0	0	1.71	42.28	0	0.00#	0	0.88	33.51	0	0.00#	0	0.38	350.03
Other Myeloid/Monocytic Leukemia	0	0	0	0	0	0	0	0	0	0	0	0	0	0	0	0	0	0	0	0	0	0	0	0	0	0	0	0	11370.7	0.25	0	0	0	0	0	0	0	0	3651.36	0.58	0	0	0	443.61	5.75	0	0	0	371.6	5.25	0	0	0	486.7	1.75	0	0	0	0	0	0	0	0	4546.94	0.16	0	0	0	73.61	4.32	0	0	0	59.57	2.92	0	0	0	17.37	6.84	0	0	0	6.69	11.35	0	0	0	6.82	4.33	0	0	0	2.55	43.5
Other Leukemia	0	0	0	1231.54	2.51	0	0	0	6863.97	6.5	0	0	0	25499.6	1.16	0	0	0	1527.59	4.67	0	0	0	325.02	10.91	0	0	0	1010.04	3.92	0	0	0	333.67	11.76	0	0	0	435.44	5.59	0	0	0	499.91	2.34	0	0	0	195.49	8.25	0	0	0	85.07	12.41	0	0	0	62.58	11.43	0	0	0	29.23	17.15	0	0	0	20.85	17.17	0	0	0	10.46	21.78	0	0	0	5.35	23.36	0	0	0	2.75	26.66	0	0.00#	0	0.83	37.16	0	0.00#	0	0.51	224.74
Other Acute Leukemia	0	0	0	1231.54	2.51	0	0	0	6863.97	6.5	0	0	0	25499.6	1.16	0	0	0	1891.51	3.84	0	0	0	752.08	8	0	0	0	1833.52	3.25	0	0	0	336.54	11.59	0	0	0	435.44	5.59	0	0	0	499.91	2.34	0	0	0	195.49	8.25	0	0	0	85.07	12.41	0	0	0	72.03	10.51	0	0	0	57.35	11.58	0	0	0	29.43	11.42	0	0	0	15.16	14.44	0	0	0	9.93	11.69	0	0	0	3.55	20.51	0	0	0	1.15	25.42	0	0.00#	0	0.71	171
Aleukemic, Subleukemic and NOS	0	0	0	0	0	0	0	0	0	0	0	0	0	0	0	0	0	0	7939.77	0.83	0	0	0	572.37	2.92	0	0	0	2248.89	0.67	0	0	0	39056.2	0.17	0	0	0	0	0	0	0	0	0	0	0	0	0	0	0	0	0	0	0	0	0	0	0	477.02	0.92	0	0	0	59.6	5.57	0	0	0	71.52	5.75	0	0	0	33.75	7.34	0	0	0	11.6	11.67	0	0	0	12.26	6.14	0	0	0	2.96	11.75	0	0	0	1.75	53.73
Mesothelioma	0	0	0	0	0	0	0	0	0	0	0	0	0	0	0	0	0	0	0	0	0	0	0	0	0	0	0	0	0	0	0	0	0	0	0	0	0	0	0	0	0	0	0	0	0	0	0	0	0	0	0	0	0	0	0	0	0	0	0	0	0	0	0	0	0	0	0	0	99.58	3	0	0	0	151.13	1.08	0	0	0	0	0	0	0	0	0	0	0	0	0	0	0	0	0	0	60.03	4.08
Kaposi Sarcoma	0	0	0	0	0	0	0	0	0	0	0	0	0	0	0	0	0	0	0	0	0	0	0	0	0	0	0	0	0	0	0	0	0	0	0	0	0	0	0	0	0	0	0	0	0	0	0	0	0	0	0	0	0	0	0	0	0	0	0	0	0	0	0	0	0	0	0	0	0	0	0	0	0	169.29	0.92	0	0	0	127.02	0.85	0	0	0	13.01	5	0	0	0	2.04	13.73	0	0	0	1.72	20.5
Miscellaneous	0	0	0	2181.23	1.33	0	0	0	22268.4	2.08	0	0	0	18404.3	2.25	0	0	0	0	0	0	0	0	6637.95	0.42	0	0	0	0	0	0	0	0	1352.23	2.17	0	0	0	411.24	6	0	0	0	107.66	18	0	0	0	33.58	36.9	0	0	0	18.74	58.68	0	0	0	6.35	125.06	0	0	0	2.69	213.05	0	0	0	1.06	332.52	0	0.00#	0	0.47	476.84	0	0.00#	0	0.28	464.3	0	0.00#	0	0.17	438.72	0	0.00#	0	0.1	305.91	0	0.00#	0	0.04	2484.23
	Excess risk is per 10,000.
	Confidence intervals are 95%.
#	P < 0.05
Aleukemic, Subleukemic and NOS
	0-4	0-4	0-4	0-4	0-4	45421	45421	45421	45421	45421	45579	45579	45579	45579	45579	15-19	15-19	15-19	15-19	15-19	20-24	20-24	20-24	20-24	20-24	25-29	25-29	25-29	25-29	25-29	30-34	30-34	30-34	30-34	30-34	35-39	35-39	35-39	35-39	35-39	40-44	40-44	40-44	40-44	40-44	45-49	45-49	45-49	45-49	45-49	50-54	50-54	50-54	50-54	50-54	55-59	55-59	55-59	55-59	55-59	60-64	60-64	60-64	60-64	60-64	65-69	65-69	65-69	65-69	65-69	70-74	70-74	70-74	70-74	70-74	75-79	75-79	75-79	75-79	75-79	80-84	80-84	80-84	80-84	80-84	85+	85+	85+	85+	85+	Total	Total	Total	Total	Total
	Observed	O/E	CI Lower	CI Upper	Person Years at Risk	Observed	O/E	CI Lower	CI Upper	Person Years at Risk	Observed	O/E	CI Lower	CI Upper	Person Years at Risk	Observed	O/E	CI Lower	CI Upper	Person Years at Risk	Observed	O/E	CI Lower	CI Upper	Person Years at Risk	Observed	O/E	CI Lower	CI Upper	Person Years at Risk	Observed	O/E	CI Lower	CI Upper	Person Years at Risk	Observed	O/E	CI Lower	CI Upper	Person Years at Risk	Observed	O/E	CI Lower	CI Upper	Person Years at Risk	Observed	O/E	CI Lower	CI Upper	Person Years at Risk	Observed	O/E	CI Lower	CI Upper	Person Years at Risk	Observed	O/E	CI Lower	CI Upper	Person Years at Risk	Observed	O/E	CI Lower	CI Upper	Person Years at Risk	Observed	O/E	CI Lower	CI Upper	Person Years at Risk	Observed	O/E	CI Lower	CI Upper	Person Years at Risk	Observed	O/E	CI Lower	CI Upper	Person Years at Risk	Observed	O/E	CI Lower	CI Upper	Person Years at Risk	Observed	O/E	CI Lower	CI Upper	Person Years at Risk	Observed	O/E	CI Lower	CI Upper	Person Years at Risk
All Sites	0	0	0	17.44	142.33	0	0	0	179.45	203.85	0	0	0	150.98	177.27	0	0	0	29.68	216.51	0	0	0	16.88	202.64	0	0	0	20.61	168.74	0	0	0	16.04	199.35	0	0	0	10.35	231.53	0	0	0	4.86	357.92	0	0	0	2.33	551.47	0	0.00#	0	0.91	990.64	0	0.00#	0	0.4	1643.73	0	0.00#	0	0.19	2500.07	0	0.00#	0	0.1	3544.69	0	0.00#	0	0.05	4508.65	0	0.00#	0	0.03	4703.8	0	0.00#	0	0.02	4110.43	0	0.00#	0	0.01	4013.91	0	0.00#	0	0	28467.5
Oral Cavity and Pharynx	0	0	0	0	0	0	0	0	0	0	0	0	0	0	0	0	0	0	0	0	0	0	0	0	0	0	0	0	0	0	0	0	0	0	0	0	0	0	0	0	0	0	0	3316.34	0.84	0	0	0	406.07	3.09	0	0	0	100.28	8.08	0	0	0	55.59	10.91	0	0	0	27.59	16.02	0	0	0	16.2	19.59	0	0	0	8.63	22.83	0	0	0	5.71	19.51	0	0	0	6.53	11.72	0	0	0	8.87	3.49	0	0	0	1.46	116.08
Lip	0	0	0	0	0	0	0	0	0	0	0	0	0	0	0	0	0	0	0	0	0	0	0	0	0	0	0	0	0	0	0	0	0	0	0	0	0	0	0	0	0	0	0	0	0	0	0	0	425.61	2.58	0	0	0	162.23	5	0	0	0	120.68	5	0	0	0	83.89	5	0	0	0	181.2	1.42	0	0	0	0	0	0	0	0	60.36	1.85	0	0	0	280.76	0.23	0	0	0	0	0	0	0	0	18.39	21.08
Tongue	0	0	0	0	0	0	0	0	0	0	0	0	0	0	0	0	0	0	0	0	0	0	0	0	0	0	0	0	0	0	0	0	0	0	0	0	0	0	0	0	0	0	0	0	0	0	0	0	0	0	0	0	0	262.57	3.08	0	0	0	1055.82	0.58	0	0	0	232.52	1.86	0	0	0	37.92	8.17	0	0	0	17.02	12	0	0	0	10.93	10.81	0	0	0	9.79	7.83	0	0	0	8.87	3.49	0	0	0	2.5	47.83
Salivary Gland	0	0	0	0	0	0	0	0	0	0	0	0	0	0	0	0	0	0	0	0	0	0	0	0	0	0	0	0	0	0	0	0	0	0	0	0	0	0	0	0	0	0	0	0	0	0	0	0	0	0	0	0	0	0	0	0	0	0	0	0	0	0	0	0	0	0	0	0	175.69	1.83	0	0	0	0	0	0	0	0	0	0	0	0	0	0	0	0	0	0	0	0	0	0	0	175.69	1.83
Floor of Mouth	0	0	0	0	0	0	0	0	0	0	0	0	0	0	0	0	0	0	0	0	0	0	0	0	0	0	0	0	0	0	0	0	0	0	0	0	0	0	0	0	0	0	0	0	0	0	0	0	0	0	0	0	0	0	0	0	0	0	0	0	0	0	0	0	0	0	0	0	0	0	0	0	0	0	0	0	0	0	0	0	0	0	0	0	0	0	0	0	0	0	0	0	0	0	0
Gum and Other Mouth	0	0	0	0	0	0	0	0	0	0	0	0	0	0	0	0	0	0	0	0	0	0	0	0	0	0	0	0	0	0	0	0	0	0	0	0	0	0	0	0	0	0	0	0	0	0	0	0	0	0	0	0	0	0	0	0	0	0	0	0	0	0	0	0	0	0	0	0	0	0	0	0	0	1502	0.17	0	0	0	149.77	0.92	0	0	0	21.01	3.66	0	0	0	0	0	0	0	0	18.21	4.76
Nasopharynx	0	0	0	0	0	0	0	0	0	0	0	0	0	0	0	0	0	0	0	0	0	0	0	0	0	0	0	0	0	0	0	0	0	0	0	0	0	0	0	0	0	0	0	3316.34	0.84	0	0	0	8844.82	0.5	0	0	0	0	0	0	0	0	346.16	1.75	0	0	0	137.68	3.42	0	0	0	0	0	0	0	0	0	0	0	0	0	0	0	0	0	0	0	0	0	0	0	0	0	0	0	0	94.64	6.51
Tonsil	0	0	0	0	0	0	0	0	0	0	0	0	0	0	0	0	0	0	0	0	0	0	0	0	0	0	0	0	0	0	0	0	0	0	0	0	0	0	0	0	0	0	0	0	0	0	0	0	0	0	0	0	0	0	0	0	0	0	0	0	0	0	0	114.54	4	0	0	0	99.35	3.99	0	0	0	29.77	7.42	0	0	0	130.16	0.92	0	0	0	0	0	0	0	0	0	0	0	0	0	16.65	16.34
Oropharynx	0	0	0	0	0	0	0	0	0	0	0	0	0	0	0	0	0	0	0	0	0	0	0	0	0	0	0	0	0	0	0	0	0	0	0	0	0	0	0	0	0	0	0	0	0	0	0	0	0	0	0	0	0	0	0	0	0	0	3242.96	0.33	0	0	0	4554.87	0.17	0	0	0	0	0	0	0	0	0	0	0	0	0	0	0	0	0	0	0	0	0	0	0	0	0	0	0	0	1894.28	0.5
Hypopharynx	0	0	0	0	0	0	0	0	0	0	0	0	0	0	0	0	0	0	0	0	0	0	0	0	0	0	0	0	0	0	0	0	0	0	0	0	0	0	0	0	0	0	0	0	0	0	0	0	0	0	0	0	0	0	0	0	0	0	179.87	3.25	0	0	0	262.13	1.58	0	0	0	71.05	4.17	0	0	0	43.59	3.25	0	0	0	18.94	5	0	0	0	0	0	0	0	0	0	0	0	0	0	10.08	17.25
Other Oral Cavity and Pharynx	0	0	0	0	0	0	0	0	0	0	0	0	0	0	0	0	0	0	0	0	0	0	0	0	0	0	0	0	0	0	0	0	0	0	0	0	0	0	0	0	0	0	0	0	0	0	0	0	0	0	0	0	0	0	0	0	0	0	0	0	0	0	0	0	0	0	0	0	0	0	0	0	0	0	0	0	0	0	0	0	0	0	0	0	0	0	0	0	0	0	0	0	0	0	0
Digestive System	0	0	0	0	0	0	0	0	0	0	0	0	0	0	0	0	0	0	0	0	0	0	0	0	0	0	0	0	0	0	0	0	0	0	0	0	0	0	0	0	0	0	0	173.86	4.91	0	0	0	59.79	16.58	0	0	0	25.47	36.91	0	0	0	9.46	73.4	0	0	0	5.62	86.96	0	0	0	2.34	132.37	0	0.00#	0	0.86	234.61	0	0.00#	0	0.48	256.94	0	0.00#	0	0.29	244.08	0	0.00#	0	0.1	296.59	0	0.00#	0	0.06	1383.35
Esophagus	0	0	0	0	0	0	0	0	0	0	0	0	0	0	0	0	0	0	0	0	0	0	0	0	0	0	0	0	0	0	0	0	0	0	0	0	0	0	0	0	0	0	0	0	0	0	0	0	0	0	0	0	0	494.53	1.67	0	0	0	124.53	4.67	0	0	0	0	0	0	0	0	0	0	0	0	0	72.3	2.67	0	0	0	0	0	0	0	0	14.04	4.82	0	0	0	54.27	0.44	0	0	0	8.81	14.25
Stomach	0	0	0	0	0	0	0	0	0	0	0	0	0	0	0	0	0	0	0	0	0	0	0	0	0	0	0	0	0	0	0	0	0	0	0	0	0	0	0	0	0	0	0	0	0	0	0	0	0	0	0	0	0	879.32	1	0	0	0	85.24	8.26	0	0	0	42.71	10.27	0	0	0	14.83	18.42	0	0	0	7.76	24.92	0	0	0	12.23	10.48	0	0	0	10.7	5.83	0	0	0	22.16	2.17	0	0	0	2.21	81.35
Small Intestine	0	0	0	0	0	0	0	0	0	0	0	0	0	0	0	0	0	0	0	0	0	0	0	0	0	0	0	0	0	0	0	0	0	0	0	0	0	0	0	0	0	0	0	0	0	0	0	0	0	0	0	0	0	0	0	0	0	0	315.21	2	0	0	0	125.2	3.67	0	0	0	253.51	1.25	0	0	0	27.68	6.83	0	0	0	6.64	14.66	0	0	0	3.78	18.17	0	0	0	2.21	14.42	0	0	0	1.09	61
Colon and Rectum	0	0	0	0	0	0	0	0	0	0	0	0	0	0	0	0	0	0	0	0	0	0	0	0	0	0	0	0	0	0	0	0	0	0	0	0	0	0	0	0	0	0	0	173.86	4.91	0	0	0	71.05	13.66	0	0	0	40.18	21.25	0	0	0	14.95	45.06	0	0	0	7.16	70.2	0	0	0	3.14	98.53	0	0	0	1.24	159.71	0	0.00#	0	0.63	195.2	0	0.00#	0	0.38	192.01	0	0.00#	0	0.11	266.14	0	0.00#	0	0.07	1066.67
Colon excluding Rectum	0	0	0	0	0	0	0	0	0	0	0	0	0	0	0	0	0	0	0	0	0	0	0	0	0	0	0	0	0	0	0	0	0	0	0	0	0	0	0	0	0	0	0	173.86	4.91	0	0	0	96.92	8.66	0	0	0	56.76	15	0	0	0	33.56	21.41	0	0	0	13.65	35.86	0	0	0	5.47	56.92	0	0	0	1.97	102.89	0	0.00#	0	0.85	145.96	0	0.00#	0	0.46	155.42	0	0.00#	0	0.13	231.29	0	0.00#	0	0.08	778.33
Cecum	0	0	0	0	0	0	0	0	0	0	0	0	0	0	0	0	0	0	0	0	0	0	0	0	0	0	0	0	0	0	0	0	0	0	0	0	0	0	0	0	0	0	0	173.86	4.91	0	0	0	115.61	6.91	0	0	0	87.05	10	0	0	0	44.59	16.41	0	0	0	31.81	16.92	0	0	0	44.4	7.58	0	0	0	31.48	6.33	0	0	0	3.05	36.87	0	0	0	1.66	38.79	0	0.00#	0	0.46	64.18	0	0.00#	0	0.31	208.91
Appendix	0	0	0	0	0	0	0	0	0	0	0	0	0	0	0	0	0	0	0	0	0	0	0	0	0	0	0	0	0	0	0	0	0	0	0	0	0	0	0	0	0	0	0	0	0	0	0	0	0	0	0	0	0	0	0	0	0	0	0	0	0	0	0	0	0	0	0	0	0	0	0	0	0	0	0	0	0	0	39.64	3.5	0	0	0	18.97	4.25	0	0	0	0	0	0	0	0	12.83	7.75
Ascending Colon	0	0	0	0	0	0	0	0	0	0	0	0	0	0	0	0	0	0	0	0	0	0	0	0	0	0	0	0	0	0	0	0	0	0	0	0	0	0	0	0	0	0	0	0	0	0	0	0	0	0	0	0	0	0	0	0	0	0	0	0	0	0	0	170.11	2.41	0	0	0	29.79	11.17	0	0	0	8.34	25	0	0	0	5.44	23.16	0	0	0	2.61	28.31	0	0.00#	0	0.43	68.61	0	0.00#	0	0.33	158.66
Hepatic Flexure	0	0	0	0	0	0	0	0	0	0	0	0	0	0	0	0	0	0	0	0	0	0	0	0	0	0	0	0	0	0	0	0	0	0	0	0	0	0	0	0	0	0	0	0	0	0	0	0	0	0	0	0	0	0	0	0	0	0	0	0	0	0	0	0	0	0	0	0	604.38	0.5	0	0	0	40.11	4.83	0	0	0	14.82	8.67	0	0	0	11.81	6.08	0	0	0	3.53	8.25	0	0	0	2.16	28.33
Transverse Colon	0	0	0	0	0	0	0	0	0	0	0	0	0	0	0	0	0	0	0	0	0	0	0	0	0	0	0	0	0	0	0	0	0	0	0	0	0	0	0	0	0	0	0	0	0	0	0	0	0	0	0	0	0	0	0	0	0	0	0	0	0	0	0	0	0	0	0	0	692.83	0.5	0	0	0	33.93	8.5	0	0	0	13.41	11.59	0	0	0	7.63	12.16	0	0	0	1.25	24.91	0	0.00#	0	0.97	57.67
Splenic Flexure	0	0	0	0	0	0	0	0	0	0	0	0	0	0	0	0	0	0	0	0	0	0	0	0	0	0	0	0	0	0	0	0	0	0	0	0	0	0	0	0	0	0	0	0	0	0	0	0	0	0	0	0	0	0	0	0	0	0	0	0	0	0	0	65.82	6.76	0	0	0	33.01	9.5	0	0	0	41.01	5	0	0	0	18.26	7.17	0	0	0	17.49	5	0	0	0	4.9	6	0	0	0	2.59	39.42
Descending Colon	0	0	0	0	0	0	0	0	0	0	0	0	0	0	0	0	0	0	0	0	0	0	0	0	0	0	0	0	0	0	0	0	0	0	0	0	0	0	0	0	0	0	0	0	0	0	0	0	0	0	0	0	0	0	0	0	0	0	0	0	0	0	0	0	0	0	0	0	230.39	1.9	0	0	0	29.79	7.67	0	0	0	10.39	12.91	0	0	0	7.19	10.49	0	0	0	2.4	12.68	0	0	0	1.45	45.67
Sigmoid Colon	0	0	0	0	0	0	0	0	0	0	0	0	0	0	0	0	0	0	0	0	0	0	0	0	0	0	0	0	0	0	0	0	0	0	0	0	0	0	0	0	0	0	0	0	0	0	0	0	599.28	1.75	0	0	0	163.12	5	0	0	0	135.73	5	0	0	0	48.22	9.77	0	0	0	11.48	24.85	0	0	0	4.13	45.39	0	0	0	3	39.75	0	0	0	1.63	41.91	0	0.00#	0	0.87	33.33	0	0.00#	0	0.41	206.74
Large Intestine, NOS	0	0	0	0	0	0	0	0	0	0	0	0	0	0	0	0	0	0	0	0	0	0	0	0	0	0	0	0	0	0	0	0	0	0	0	0	0	0	0	0	0	0	0	0	0	0	0	0	0	0	0	0	0	0	0	0	0	0	0	0	0	0	0	0	0	0	0	0	506.13	0.92	0	0	0	1588.29	0.17	0	0	0	63.23	2.34	0	0	0	8.6	8.42	0	0	0	2.16	13.33	0	0	0	1.67	25.17
Rectum and Rectosigmoid Junction	0	0	0	0	0	0	0	0	0	0	0	0	0	0	0	0	0	0	0	0	0	0	0	0	0	0	0	0	0	0	0	0	0	0	0	0	0	0	0	0	0	0	0	0	0	0	0	0	266.19	5	0	0	0	137.57	6.25	0	0	0	26.96	23.65	0	0	0	15.03	34.33	0	0	0	7.35	41.62	0	0	0	3.34	56.82	0	0	0	2.47	49.24	0	0	0	2.07	36.59	0	0.00#	0	0.89	34.85	0	0.00#	0	0.39	288.35
Rectosigmoid Junction	0	0	0	0	0	0	0	0	0	0	0	0	0	0	0	0	0	0	0	0	0	0	0	0	0	0	0	0	0	0	0	0	0	0	0	0	0	0	0	0	0	0	0	0	0	0	0	0	0	0	0	0	0	0	0	0	0	0	186.24	5	0	0	0	39.49	11	0	0	0	65.71	3.43	0	0	0	15.7	13.33	0	0	0	6.74	18.17	0	0	0	4.45	15.08	0	0	0	1.94	15.09	0	0	0	1	81.09
Rectum	0	0	0	0	0	0	0	0	0	0	0	0	0	0	0	0	0	0	0	0	0	0	0	0	0	0	0	0	0	0	0	0	0	0	0	0	0	0	0	0	0	0	0	0	0	0	0	0	266.19	5	0	0	0	137.57	6.25	0	0	0	31.52	18.65	0	0	0	24.28	23.34	0	0	0	8.28	38.19	0	0	0	4.25	43.49	0	0	0	3.9	31.07	0	0	0	3.87	21.51	0	0	0	1.64	19.76	0	0.00#	0	0.64	207.26
Anus, Anal Canal and Anorectum	0	0	0	0	0	0	0	0	0	0	0	0	0	0	0	0	0	0	0	0	0	0	0	0	0	0	0	0	0	0	0	0	0	0	0	0	0	0	0	0	0	0	0	0	0	0	0	0	0	0	0	0	0	304.65	5	0	0	0	411.66	2	0	0	0	0	0	0	0	0	93.53	3.24	0	0	0	12.5	18.32	0	0	0	5.41	25.51	0	0	0	6.72	11.5	0	0	0	3.39	8.91	0	0	0	1.38	74.5
Liver and Intrahepatic Bile Duct	0	0	0	0	0	0	0	0	0	0	0	0	0	0	0	0	0	0	0	0	0	0	0	0	0	0	0	0	0	0	0	0	0	0	0	0	0	0	0	0	0	0	0	0	0	0	0	0	377.26	2.92	0	0	0	160.75	5.08	0	0	0	120.86	5	0	0	0	471.68	0.91	0	0	0	59.61	7.75	0	0	0	41.03	7.33	0	0	0	0	0	0	0	0	0	0	0	0	0	39.75	0.75	0	0	0	11.69	29.74
Liver	0	0	0	0	0	0	0	0	0	0	0	0	0	0	0	0	0	0	0	0	0	0	0	0	0	0	0	0	0	0	0	0	0	0	0	0	0	0	0	0	0	0	0	0	0	0	0	0	377.26	2.92	0	0	0	160.75	5.08	0	0	0	120.86	5	0	0	0	471.68	0.91	0	0	0	104.2	3.08	0	0	0	68.4	2.92	0	0	0	0	0	0	0	0	0	0	0	0	0	39.75	0.75	0	0	0	14.57	20.66
Intrahepatic Bile Duct	0	0	0	0	0	0	0	0	0	0	0	0	0	0	0	0	0	0	0	0	0	0	0	0	0	0	0	0	0	0	0	0	0	0	0	0	0	0	0	0	0	0	0	0	0	0	0	0	0	0	0	0	0	0	0	0	0	0	0	0	0	0	0	0	0	0	0	0	139.29	4.67	0	0	0	102.56	4.41	0	0	0	0	0	0	0	0	0	0	0	0	0	0	0	0	0	0	59.07	9.08
Gallbladder	0	0	0	0	0	0	0	0	0	0	0	0	0	0	0	0	0	0	0	0	0	0	0	0	0	0	0	0	0	0	0	0	0	0	0	0	0	0	0	0	0	0	0	0	0	0	0	0	0	0	0	0	0	0	0	0	0	0	0	0	0	0	0	0	0	0	0	0	0	0	0	0	0	0	0	0	0	0	0	0	0	0	0	0	0	0	0	0	10.41	2.42	0	0	0	10.41	2.42
Other Biliary	0	0	0	0	0	0	0	0	0	0	0	0	0	0	0	0	0	0	0	0	0	0	0	0	0	0	0	0	0	0	0	0	0	0	0	0	0	0	0	0	0	0	0	0	0	0	0	0	0	0	0	0	0	0	0	0	0	0	0	0	0	0	0	0	0	0	0	0	210.13	1.42	0	0	0	21.76	8.66	0	0	0	17.13	6.34	0	0	0	9.73	6.42	0	0	0	42.71	0.59	0	0	0	4.25	23.42
Pancreas	0	0	0	0	0	0	0	0	0	0	0	0	0	0	0	0	0	0	0	0	0	0	0	0	0	0	0	0	0	0	0	0	0	0	0	0	0	0	0	0	0	0	0	0	0	0	0	0	0	0	0	0	0	0	0	0	0	0	0	0	0	0	0	210.89	1.91	0	0	0	479.56	0.59	0	0	0	0	0	0	0	0	0	0	0	0	0	0	0	0	0	0	337.82	0.08	0	0	0	102.17	2.58
Retroperitoneum	0	0	0	0	0	0	0	0	0	0	0	0	0	0	0	0	0	0	0	0	0	0	0	0	0	0	0	0	0	0	0	0	0	0	0	0	0	0	0	0	0	0	0	0	0	0	0	0	0	0	0	0	0	582.93	2.92	0	0	0	193.22	6.42	0	0	0	0	0	0	0	0	0	0	0	0	0	0	0	0	0	0	25.75	4.41	0	0	0	13.69	5.33	0	0	0	56.44	0.67	0	0	0	7.33	19.75
Peritoneum, Omentum and Mesentery	0	0	0	0	0	0	0	0	0	0	0	0	0	0	0	0	0	0	0	0	0	0	0	0	0	0	0	0	0	0	0	0	0	0	0	0	0	0	0	0	0	0	0	0	0	0	0	0	0	0	0	0	0	0	0	0	0	0	0	0	0	0	0	0	0	0	0	0	286.4	1.17	0	0	0	38.1	6.17	0	0	0	418.69	0.33	0	0	0	0	0	0	0	0	0	0	0	0	0	31.13	7.67
Other Digestive Organs	0	0	0	0	0	0	0	0	0	0	0	0	0	0	0	0	0	0	0	0	0	0	0	0	0	0	0	0	0	0	0	0	0	0	0	0	0	0	0	0	0	0	0	0	0	0	0	0	0	0	0	0	0	0	0	0	0	0	0	0	0	0	0	0	0	0	0	0	0	0	0	0	0	0	0	0	0	0	0	0	0	0	0	0	0	0	0	0	0	0	0	0	0	0	0
Respiratory System	0	0	0	0	0	0	0	0	0	0	0	0	0	0	0	0	0	0	7294.79	0.83	0	0	0	0	0	0	0	0	0	0	0	0	0	0	0	0	0	0	0	0	0	0	0	928.27	1.92	0	0	0	321.74	4.41	0	0	0	75.78	16.42	0	0	0	21.06	33.84	0	0	0	10.01	50.99	0	0	0	4.18	84.55	0	0	0	1.85	113.04	0	0	0	1	123.7	0	0	0	1.3	57	0	0.00#	0	0.7	42.63	0	0.00#	0	0.24	529.33
Nose, Nasal Cavity and Middle Ear	0	0	0	0	0	0	0	0	0	0	0	0	0	0	0	0	0	0	0	0	0	0	0	0	0	0	0	0	0	0	0	0	0	0	0	0	0	0	0	0	0	0	0	0	0	0	0	0	0	0	0	0	0	0	0	0	0	0	381.34	1.75	0	0	0	798.9	0.58	0	0	0	0	0	0	0	0	221.68	1.33	0	0	0	49.46	3.25	0	0	0	0	0	0	0	0	0	0	0	0	0	34.96	6.91
Larynx	0	0	0	0	0	0	0	0	0	0	0	0	0	0	0	0	0	0	0	0	0	0	0	0	0	0	0	0	0	0	0	0	0	0	0	0	0	0	0	0	0	0	0	0	0	0	0	0	2197.53	0.5	0	0	0	156.46	5.17	0	0	0	65.06	10.44	0	0	0	56.83	10.17	0	0	0	38.08	10.25	0	0	0	23.01	8.39	0	0	0	7.77	14.42	0	0	0	8.23	8.33	0	0	0	19.4	1.42	0	0	0	2.43	69.09
Lung and Bronchus	0	0	0	0	0	0	0	0	0	0	0	0	0	0	0	0	0	0	0	0	0	0	0	0	0	0	0	0	0	0	0	0	0	0	0	0	0	0	0	0	0	0	0	928.27	1.92	0	0	0	376.93	3.92	0	0	0	146.95	11.25	0	0	0	33.91	21.65	0	0	0	12.33	40.24	0	0	0	4.7	74.3	0	0	0	2.03	103.31	0	0	0	1.18	106.03	0	0	0	1.56	48.01	0	0.00#	0	0.8	37.3	0	0.00#	0	0.28	447.92
Pleura	0	0	0	0	0	0	0	0	0	0	0	0	0	0	0	0	0	0	0	0	0	0	0	0	0	0	0	0	0	0	0	0	0	0	0	0	0	0	0	0	0	0	0	0	0	0	0	0	0	0	0	0	0	0	0	0	0	0	0	0	0	0	0	0	0	0	0	0	0	0	0	0	0	0	0	0	0	0	0	0	0	0	0	0	0	0	0	0	0	0	0	0	0	0	0
Trachea, Mediastinum and Other Respiratory Organs	0	0	0	0	0	0	0	0	0	0	0	0	0	0	0	0	0	0	7294.79	0.83	0	0	0	0	0	0	0	0	0	0	0	0	0	0	0	0	0	0	0	0	0	0	0	0	0	0	0	0	0	0	0	0	0	0	0	0	0	0	0	0	0	0	0	0	0	0	0	0	0	0	0	0	0	0	0	0	0	0	0	0	0	0	0	126.29	0.67	0	0	0	7.84	3.92	0	0	0	7.38	5.41
Bones and Joints	0	0	0	0	0	0	0	0	0	0	0	0	0	17514	1.75	0	0	0	2883.45	3.75	0	0	0	0	0	0	0	0	8373.37	0.92	0	0	0	0	0	0	0	0	0	0	0	0	0	0	0	0	0	0	0	0	0	0	0	0	0	0	0	0	0	0	0	0	0	0	0	0	0	0	0	0	0	0	0	0	0	0	0	0	0	0	0	0	0	0	0	0	0	0	0	0	0	0	0	1910.84	6.43
Soft Tissue including Heart	0	0	0	0	0	0	0	0	0	0	0	0	0	0	0	0	0	0	0	0	0	0	0	0	0	0	0	0	0	0	0	0	0	0	0	0	0	0	4402.55	1.08	0	0	0	0	0	0	0	0	0	0	0	0	0	0	0	0	0	0	0	0	0	0	0	240.49	1.76	0	0	0	43.79	8.67	0	0	0	60.28	5	0	0	0	104.6	1.58	0	0	0	398.36	0.17	0	0	0	1.58	17.67	0	0	0	1.45	35.93
Skin excluding Basal and Squamous	0	0	0	0	0	0	0	0	0	0	0	0	0	0	0	0	0	0	0	0	0	0	0	0	0	0	0	0	0	0	0	0	0	3463.49	0.83	0	0	0	0	0	0	0	0	0	0	0	0	0	593.81	1.86	0	0	0	55.01	16.67	0	0	0	22.34	31.41	0	0	0	8.94	56.65	0	0	0	10.31	35.92	0	0	0	3.25	66.5	0	0	0	1.42	91.53	0	0.00#	0	0.86	86.35	0	0.00#	0	0.35	83.07	0	0.00#	0	0.19	470.78
Melanoma of the Skin	0	0	0	0	0	0	0	0	0	0	0	0	0	0	0	0	0	0	0	0	0	0	0	0	0	0	0	0	0	0	0	0	0	3463.49	0.83	0	0	0	0	0	0	0	0	0	0	0	0	0	593.81	1.86	0	0	0	55.01	16.67	0	0	0	22.34	31.41	0	0	0	8.94	56.65	0	0	0	10.31	35.92	0	0	0	3.26	66.17	0	0	0	1.6	82.61	0	0	0	1.08	69.09	0	0.00#	0	0.42	69.57	0	0.00#	0	0.22	430.78
Other Non-Epithelial Skin	0	0	0	0	0	0	0	0	0	0	0	0	0	0	0	0	0	0	0	0	0	0	0	0	0	0	0	0	0	0	0	0	0	0	0	0	0	0	0	0	0	0	0	0	0	0	0	0	0	0	0	0	0	0	0	0	0	0	0	0	0	0	0	0	0	0	0	0	0	0	0	0	0	579.13	0.33	0	0	0	13.05	8.91	0	0	0	4.14	17.25	0	0	0	2.08	13.5	0	0	0	1.25	40
Breast	0	0	0	0	0	0	0	0	0	0	0	0	0	0	0	0	0	0	0	0	0	0	0	0	0	0	0	0	0	0	0	0	0	0	0	0	0	0	5669.35	0.42	0	0	0	132.64	18.42	0	0	0	59.73	30.14	0	0	0	19.47	63.28	0	0	0	10.78	85.86	0	0	0	4.83	145.24	0	0	0	2.13	223.52	0	0.00#	0	0.89	318.93	0	0.00#	0	0.48	331.62	0	0.00#	0	0.36	235.32	0	0.00#	0	0.14	219.64	0	0.00#	0	0.07	1672.39
Female Genital System	0	0	0	0	0	0	0	0	0	0	0	0	0	0	0	0	0	0	0	0	0	0	0	0	0	0	0	0	0	0	0	0	0	0	0	0	0	0	0	0	0	0	0	0	0	0	0	0	548.92	3.59	0	0	0	415.15	3.08	0	0	0	44.55	21.99	0	0	0	19.95	35.93	0	0	0	9.68	47.5	0	0	0	4.29	63.54	0	0	0	3.08	52.09	0	0	0	1.93	44.93	0	0.00#	0	0.76	40.35	0	0.00#	0	0.39	313.01
Cervix Uteri	0	0	0	0	0	0	0	0	0	0	0	0	0	0	0	0	0	0	0	0	0	0	0	0	0	0	0	0	0	0	0	0	0	0	0	0	0	0	0	0	0	0	0	0	0	0	0	0	1993.23	0.75	0	0	0	2089.16	1.58	0	0	0	312.74	3.58	0	0	0	1850.28	0.42	0	0	0	259.58	1.25	0	0	0	0	0	0	0	0	200.5	1.16	0	0	0	99.08	1.25	0	0	0	0	0	0	0	0	42.28	9.99
Corpus and Uterus, NOS	0	0	0	0	0	0	0	0	0	0	0	0	0	0	0	0	0	0	0	0	0	0	0	0	0	0	0	0	0	0	0	0	0	0	0	0	0	0	0	0	0	0	0	0	0	0	0	0	860.87	2.67	0	0	0	0	0	0	0	0	190.62	6.58	0	0	0	46.68	14.66	0	0	0	18.65	26.36	0	0	0	6.51	41.96	0	0	0	4.9	32.42	0	0	0	3.23	26.51	0	0	0	1.11	27.52	0	0.00#	0	0.61	178.68
Corpus Uteri	0	0	0	0	0	0	0	0	0	0	0	0	0	0	0	0	0	0	0	0	0	0	0	0	0	0	0	0	0	0	0	0	0	0	0	0	0	0	0	0	0	0	0	0	0	0	0	0	860.87	2.67	0	0	0	0	0	0	0	0	190.62	6.58	0	0	0	46.68	14.66	0	0	0	18.65	26.36	0	0	0	6.51	41.96	0	0	0	4.9	32.42	0	0	0	3.23	26.51	0	0	0	1.11	27.52	0	0.00#	0	0.61	178.68
Uterus, NOS	0	0	0	0	0	0	0	0	0	0	0	0	0	0	0	0	0	0	0	0	0	0	0	0	0	0	0	0	0	0	0	0	0	0	0	0	0	0	0	0	0	0	0	0	0	0	0	0	0	0	0	0	0	0	0	0	0	0	0	0	0	0	0	0	0	0	0	0	0	0	0	0	0	0	0	0	0	0	0	0	0	0	0	0	0	0	0	0	0	0	0	0	0	0	0
Ovary	0	0	0	0	0	0	0	0	0	0	0	0	0	0	0	0	0	0	0	0	0	0	0	0	0	0	0	0	0	0	0	0	0	0	0	0	0	0	0	0	0	0	0	0	0	0	0	0	6311.5	0.17	0	0	0	518.11	1.5	0	0	0	71.4	11.83	0	0	0	35.5	20.85	0	0	0	24.34	17.48	0	0	0	13.52	19.92	0	0	0	8.69	18.51	0	0	0	6.62	13.25	0	0	0	13.26	2.34	0	0	0	2	105.83
Vagina	0	0	0	0	0	0	0	0	0	0	0	0	0	0	0	0	0	0	0	0	0	0	0	0	0	0	0	0	0	0	0	0	0	0	0	0	0	0	0	0	0	0	0	0	0	0	0	0	0	0	0	0	0	0	0	0	0	0	0	0	0	0	0	0	0	0	0	0	0	0	0	0	0	0	0	0	0	0	0	0	0	0	0	37.09	2.34	0	0	0	2.9	10.5	0	0	0	2.69	12.83
Vulva	0	0	0	0	0	0	0	0	0	0	0	0	0	0	0	0	0	0	0	0	0	0	0	0	0	0	0	0	0	0	0	0	0	0	0	0	0	0	0	0	0	0	0	0	0	0	0	0	0	0	0	0	0	0	0	0	0	0	0	0	0	0	0	0	0	0	0	0	212.84	2.42	0	0	0	182.26	1.67	0	0	0	0	0	0	0	0	49.88	1.59	0	0	0	0	0	0	0	0	33.08	5.68
Other Female Genital Organs	0	0	0	0	0	0	0	0	0	0	0	0	0	0	0	0	0	0	0	0	0	0	0	0	0	0	0	0	0	0	0	0	0	0	0	0	0	0	0	0	0	0	0	0	0	0	0	0	0	0	0	0	0	0	0	0	0	0	0	0	0	0	0	0	0	0	0	0	0	0	0	0	0	0	0	0	0	0	0	0	0	0	0	0	0	0	0	0	0	0	0	0	0	0	0
Male Genital System	0	0	0	0	0	0	0	0	0	0	0	0	0	0	0	0	0	0	0	0	0	0	0	0	0	0	0	0	0	0	0	0	0	3184.35	0.91	0	0	0	560.37	4.08	0	0	0	245	6.75	0	0	0	177.48	6.76	0	0	0	43.99	18.5	0	0	0	7.2	77.76	0	0	0	1.73	232.66	0	0.00#	0	0.58	489.47	0	0.00#	0	0.24	752.97	0	0.00#	0	0.14	784.37	0	0.00#	0	0.11	604.44	0	0.00#	0	0.07	382.98	0	0.00#	0	0.03	3361.66
Prostate	0	0	0	0	0	0	0	0	0	0	0	0	0	0	0	0	0	0	0	0	0	0	0	0	0	0	0	0	0	0	0	0	0	0	0	0	0	0	0	0	0	0	0	0	0	0	0	0	272.69	4.42	0	0	0	60.24	13.5	0	0	0	7.23	77.51	0	0	0	1.73	232.66	0	0.00#	0	0.59	486.06	0	0.00#	0	0.24	750.31	0	0.00#	0	0.14	782.37	0	0.00#	0	0.11	604.44	0	0.00#	0	0.07	382.98	0	0.00#	0	0.03	3334.23
Testis	0	0	0	0	0	0	0	0	0	0	0	0	0	0	0	0	0	0	0	0	0	0	0	0	0	0	0	0	0	0	0	0	0	3184.35	0.91	0	0	0	560.37	4.08	0	0	0	245	6.75	0	0	0	508.31	2.34	0	0	0	163	5	0	0	0	2276.86	0.25	0	0	0	0	0	0	0	0	0	0	0	0	0	0	0	0	0	0	0	0	0	0	0	0	0	0	0	0	0	0	0	0	0	67.93	19.34
Penis	0	0	0	0	0	0	0	0	0	0	0	0	0	0	0	0	0	0	0	0	0	0	0	0	0	0	0	0	0	0	0	0	0	0	0	0	0	0	0	0	0	0	0	0	0	0	0	0	0	0	0	0	0	0	0	0	0	0	0	0	0	0	0	0	0	0	0	0	93.79	3.42	0	0	0	77.21	2.66	0	0	0	60.39	2	0	0	0	0	0	0	0	0	0	0	0	0	0	24.89	8.08
Other Male Genital Organs	0	0	0	0	0	0	0	0	0	0	0	0	0	0	0	0	0	0	0	0	0	0	0	0	0	0	0	0	0	0	0	0	0	0	0	0	0	0	0	0	0	0	0	0	0	0	0	0	0	0	0	0	0	0	0	0	0	0	0	0	0	0	0	0	0	0	0	0	0	0	0	0	0	0	0	0	0	0	0	0	0	0	0	0	0	0	0	0	0	0	0	0	0	0	0
Urinary System	0	0	0	1114.01	1.42	0	0	0	12600.8	2.42	0	0	0	25973.7	1.59	0	0	0	2966.3	5	0	0	0	2909.39	2.83	0	0	0	0	0	0	0	0	0	0	0	0	0	0	0	0	0	0	0	0	0	0	0	0	0	0	0	0	36.56	19.34	0	0	0	14.03	41.76	0	0	0	7.57	64.66	0	0	0	2.83	113.09	0	0	0	1.31	158.12	0	0.00#	0	0.75	163.44	0	0.00#	0	0.41	171.52	0	0.00#	0	0.18	156.11	0	0.00#	0	0.09	901.32
Urinary Bladder	0	0	0	0	0	0	0	0	0	0	0	0	0	0	0	0	0	0	0	0	0	0	0	0	0	0	0	0	0	0	0	0	0	0	0	0	0	0	0	0	0	0	0	0	0	0	0	0	0	0	0	0	0	85.17	9.76	0	0	0	29.15	21.16	0	0	0	10.63	42.75	0	0	0	3.55	86.78	0	0	0	1.71	118.37	0	0	0	1.18	100.69	0	0.00#	0	0.61	113.27	0	0.00#	0	0.23	122.1	0	0.00#	0	0.13	614.88
Kidney and Renal Pelvis	0	0	0	1114.01	1.42	0	0	0	12600.8	2.42	0	0	0	25973.7	1.59	0	0	0	2966.3	5	0	0	0	2909.39	2.83	0	0	0	0	0	0	0	0	0	0	0	0	0	0	0	0	0	0	0	0	0	0	0	0	0	0	0	0	64.04	9.59	0	0	0	27.05	20.6	0	0	0	26.25	21.91	0	0	0	13.99	26.32	0	0	0	5.62	39.75	0	0	0	2.03	62.76	0	0	0	1.2	58.25	0	0.00#	0	0.84	34.01	0	0.00#	0	0.35	286.44
Ureter	0	0	0	0	0	0	0	0	0	0	0	0	0	0	0	0	0	0	0	0	0	0	0	0	0	0	0	0	0	0	0	0	0	0	0	0	0	0	0	0	0	0	0	0	0	0	0	0	0	0	0	0	0	0	0	0	0	0	0	0	0	0	0	0	0	0	0	0	0	0	0	0	0	0	0	0	0	0	0	0	0	0	0	0	0	0	0	0	0	0	0	0	0	0	0
Other Urinary Organs	0	0	0	0	0	0	0	0	0	0	0	0	0	0	0	0	0	0	0	0	0	0	0	0	0	0	0	0	0	0	0	0	0	0	0	0	0	0	0	0	0	0	0	0	0	0	0	0	0	0	0	0	0	0	0	0	0	0	0	0	0	0	0	0	0	0	0	0	0	0	0	0	0	0	0	0	0	0	0	0	0	0	0	0	0	0	0	0	0	0	0	0	0	0	0
Eye and Orbit	0	0	0	0	0	0	0	0	0	0	0	0	0	0	0	0	0	0	0	0	0	0	0	0	0	0	0	0	0	0	0	0	0	0	0	0	0	0	0	0	0	0	0	0	0	0	0	0	0	0	0	0	0	0	0	0	0	0	0	0	0	0	0	0	0	0	0	0	0	0	0	0	0	0	0	0	0	0	0	0	0	0	0	0	0	0	0	0	0	0	0	0	0	0	0
Brain and Other Nervous System	0	0	0	533.82	5.51	0	0	0	28747.5	1.92	0	0	0	5936.94	7.17	0	0	0	1474.26	6.25	0	0	0	1841.48	5	0	0	0	1346.95	4.42	0	0	0	0	0	0	0	0	0	0	0	0	0	0	0	0	0	0	0	0	0	0	0	0	0	0	0	0	638.33	1	0	0	0	261.04	1.66	0	0	0	184.16	1.67	0	0	0	40.27	5	0	0	0	19.53	6	0	0	0	32.02	2.58	0	0	0	7.29	4.25	0	0	0	3.86	52.43
Brain	0	0	0	533.82	5.51	0	0	0	28747.5	1.92	0	0	0	5936.94	7.17	0	0	0	2387.69	5.08	0	0	0	1841.48	5	0	0	0	1346.95	4.42	0	0	0	0	0	0	0	0	0	0	0	0	0	0	0	0	0	0	0	0	0	0	0	0	0	0	0	0	638.33	1	0	0	0	261.04	1.66	0	0	0	204.1	1.5	0	0	0	40.27	5	0	0	0	19.53	6	0	0	0	136.68	0.5	0	0	0	0	0	0	0	0	10.26	44.76
Cranial Nerves Other Nervous System	0	0	0	0	0	0	0	0	0	0	0	0	0	0	0	0	0	0	3853.66	1.17	0	0	0	0	0	0	0	0	0	0	0	0	0	0	0	0	0	0	0	0	0	0	0	0	0	0	0	0	0	0	0	0	0	0	0	0	0	0	0	0	0	0	0	0	0	0	0	0	1885.77	0.17	0	0	0	0	0	0	0	0	0	0	0	0	0	41.82	2.08	0	0	0	7.29	4.25	0	0	0	6.18	7.67
Endocrine System	0	0	0	0	0	0	0	0	0	0	0	0	0	13417.8	1.5	0	0	0	54330.3	0.08	0	0	0	6343.41	0.66	0	0	0	1113.84	3.75	0	0	0	525.28	9.25	0	0	0	6423.38	0.58	0	0	0	0	0	0	0	0	885.45	1.25	0	0	0	87.66	9.17	0	0	0	27.97	22.92	0	0	0	16.67	29.91	0	0	0	7.58	48.34	0	0	0	4.85	46.4	0	0	0	5.69	24.77	0	0	0	5.73	11.26	0	0	0	3.5	8	0	0.00#	0	0.92	217.84
Thyroid	0	0	0	0	0	0	0	0	0	0	0	0	0	13417.8	1.5	0	0	0	54330.3	0.08	0	0	0	0	0	0	0	0	8045.57	0.91	0	0	0	525.28	9.25	0	0	0	6423.38	0.58	0	0	0	0	0	0	0	0	885.45	1.25	0	0	0	87.66	9.17	0	0	0	28.03	22.75	0	0	0	16.67	29.91	0	0	0	7.58	48.34	0	0	0	5.1	44.4	0	0	0	6.47	21.94	0	0	0	5.73	11.26	0	0	0	3.5	8	0	0.00#	0	0.95	209.34
Other Endocrine including Thymus	0	0	0	0	0	0	0	0	0	0	0	0	0	0	0	0	0	0	0	0	0	0	0	6343.41	0.66	0	0	0	1292.82	2.84	0	0	0	0	0	0	0	0	0	0	0	0	0	0	0	0	0	0	0	0	0	0	0	0	0	0	0	0	13509.4	0.17	0	0	0	0	0	0	0	0	0	0	0	0	0	99.94	2	0	0	0	46.73	2.83	0	0	0	0	0	0	0	0	0	0	0	0	0	30.86	8.5
Lymphoma	0	0	0	2457.58	1.83	0	0	0	29215.8	0.81	0	0	0	3188.75	8.42	0	0	0	276.12	17.65	0	0	0	209.53	11.93	0	0	0	149.92	18.17	0	0	0	195.85	15.91	0	0	0	146.06	15.34	0	0	0	37.02	49.53	0	0	0	19	65.7	0	0	0	8.13	97.73	0	0	0	3.77	164.9	0	0	0	1.5	301.69	0	0.00#	0	0.94	352.5	0	0.00#	0	0.56	382.79	0	0.00#	0	0.36	356.12	0	0.00#	0	0.27	277.45	0	0.00#	0	0.09	352.39	0	0.00#	0	0.05	2490.86
Hodgkin Lymphoma	0	0	0	0	0	0	0	0	0	0	0	0	0	378489	0.08	0	0	0	2388.15	3	0	0	0	7541.61	0.42	0	0	0	0	0	0	0	0	0	0	0	0	0	0	0	0	0	0	0	0	0	0	0	0	0	0	0	0	316.45	2.58	0	0	0	0	0	0	0	0	177.2	2.42	0	0	0	214.74	1.41	0	0	0	167.44	1.34	0	0	0	25.36	5.5	0	0	0	68.15	1.25	0	0	0	0	0	0	0	0	13.5	18
Hodgkin - Nodal	0	0	0	0	0	0	0	0	0	0	0	0	0	378489	0.08	0	0	0	2388.15	3	0	0	0	7541.61	0.42	0	0	0	0	0	0	0	0	0	0	0	0	0	0	0	0	0	0	0	0	0	0	0	0	0	0	0	0	316.45	2.58	0	0	0	0	0	0	0	0	177.2	2.42	0	0	0	214.74	1.41	0	0	0	167.44	1.34	0	0	0	27.73	5	0	0	0	68.15	1.25	0	0	0	0	0	0	0	0	14.14	17.49
Hodgkin - Extranodal	0	0	0	0	0	0	0	0	0	0	0	0	0	0	0	0	0	0	0	0	0	0	0	0	0	0	0	0	0	0	0	0	0	0	0	0	0	0	0	0	0	0	0	0	0	0	0	0	0	0	0	0	0	0	0	0	0	0	0	0	0	0	0	0	0	0	0	0	0	0	0	0	0	0	0	0	0	0	296.23	0.5	0	0	0	0	0	0	0	0	0	0	0	0	0	296.23	0.5
Non-Hodgkin Lymphoma	0	0	0	2457.58	1.83	0	0	0	29215.8	0.81	0	0	0	3215.84	8.34	0	0	0	312.21	14.66	0	0	0	215.52	11.51	0	0	0	149.92	18.17	0	0	0	195.85	15.91	0	0	0	146.06	15.34	0	0	0	37.02	49.53	0	0	0	19	65.7	0	0	0	8.34	95.15	0	0	0	3.77	164.9	0	0	0	1.51	299.27	0	0.00#	0	0.94	351.08	0	0.00#	0	0.56	381.45	0	0.00#	0	0.37	350.62	0	0.00#	0	0.27	276.2	0	0.00#	0	0.09	352.39	0	0.00#	0	0.05	2472.86
NHL - Nodal	0	0	0	2457.58	1.83	0	0	0	29215.8	0.81	0	0	0	5190.93	5.59	0	0	0	312.21	14.66	0	0	0	331.18	7.68	0	0	0	182.56	14.75	0	0	0	366.16	10.25	0	0	0	162.12	13	0	0	0	41.76	41.7	0	0	0	22.29	56.61	0	0	0	9.44	83.49	0	0	0	4.61	133.83	0	0	0	2.01	230.42	0	0	0	1.31	257.09	0	0.00#	0	0.75	285.99	0	0.00#	0	0.46	277.94	0	0.00#	0	0.36	206.87	0	0.00#	0	0.11	280.32	0	0.00#	0	0.06	1922.83
NHL - Extranodal	0	0	0	0	0	0	0	0	0	0	0	0	0	8451.87	2.75	0	0	0	0	0	0	0	0	617.1	3.83	0	0	0	838.53	3.42	0	0	0	421.09	5.66	0	0	0	1475.24	2.34	0	0	0	326.68	7.83	0	0	0	128.67	9.1	0	0	0	71.5	11.65	0	0	0	20.64	31.08	0	0	0	6.1	68.85	0	0	0	3.37	93.99	0	0	0	2.25	95.46	0	0	0	1.86	72.68	0	0	0	1.13	69.33	0	0.00#	0	0.43	72.07	0	0.00#	0	0.21	550.03
Myeloma	0	0	0	0	0	0	0	0	0	0	0	0	0	0	0	0	0	0	0	0	0	0	0	0	0	0	0	0	0	0	0	0	0	1094.89	3.75	0	0	0	158.62	17	0	0	0	91.42	24.15	0	0	0	26.34	58.93	0	0	0	12.07	78.93	0	0	0	5.81	114.73	0	0	0	5.23	92.69	0	0	0	3.06	117.2	0	0	0	1.7	123.35	0	0	0	1.21	101.1	0	0.00#	0	0.89	79.91	0	0	0	1.96	15.17	0	0.00#	0	0.26	826.91
Leukemia	0	0	0	18.47	133.49	0	0	0	186.33	196.62	0	0	0	168.1	156.42	0	0	0	35.66	181.19	0	0	0	19.12	180.13	0	0	0	26.65	133.31	0	0	0	20.9	150.94	0	0	0	12.98	183.7	0	0	0	6.97	242.73	0	0	0	3.83	320.04	0	0	0	1.81	489.81	0	0.00#	0	0.87	745.25	0	0.00#	0	0.44	1056.96	0	0.00#	0	0.24	1366.57	0	0.00#	0	0.14	1560.03	0	0.00#	0	0.08	1690.79	0	0.00#	0	0.04	1676.38	0	0.00#	0	0.02	1809.98	0	0.00#	0	0.01	12274.3
Lymphocytic Leukemia	0	0	0	24.37	105.06	0	0	0	207.38	177.11	0	0	0	210.92	125.84	0	0	0	48.65	132.01	0	0	0	31.3	109.7	0	0	0	80.38	45.34	0	0	0	73.81	45.77	0	0	0	43.68	50.45	0	0	0	18.09	95.27	0	0	0	10.44	114.18	0	0	0	3.6	231.42	0	0	0	1.56	395.16	0	0.00#	0	0.76	594.65	0	0.00#	0	0.4	800.77	0	0.00#	0	0.23	912.8	0	0.00#	0	0.12	1051.33	0	0.00#	0	0.07	1077.31	0	0.00#	0	0.03	1162.02	0	0.00#	0	0.01	7226.17
Acute Lymphocytic Leukemia	0	0	0	24.37	105.06	0	0	0	207.38	177.11	0	0	0	210.92	125.84	0	0	0	48.65	132.01	0	0	0	31.3	109.7	0	0	0	80.38	45.34	0	0	0	85.23	42.37	0	0	0	63.53	35.02	0	0	0	25.27	65.84	0	0	0	32.31	39.12	0	0	0	24.06	40.03	0	0	0	14.13	55	0	0	0	11.44	44.51	0	0	0	7.07	53.33	0	0	0	6.06	35.58	0	0	0	3.2	44.5	0	0	0	3.92	19.92	0	0	0	3.07	9.41	0	0.00#	0	0.62	1179.7
Chronic Lymphocytic Leukemia	0	0	0	0	0	0	0	0	0	0	0	0	0	0	0	0	0	0	0	0	0	0	0	0	0	0	0	0	0	0	0	0	0	622.57	2.81	0	0	0	198.6	10.52	0	0	0	77.1	24.16	0	0	0	17.17	67.07	0	0	0	4.58	171.7	0	0	0	1.87	307.54	0	0.00#	0	0.89	499.27	0	0.00#	0	0.46	690.26	0	0.00#	0	0.26	807.31	0	0.00#	0	0.14	913.09	0	0.00#	0	0.07	985.35	0	0.00#	0	0.03	1079.28	0	0.00#	0	0.02	5558.38
Other Lymphocytic Leukemia	0	0	0	0	0	0	0	0	0	0	0	0	0	0	0	0	0	0	0	0	0	0	0	0	0	0	0	0	0	0	0	0	0	4815.08	0.58	0	0	0	472.6	4.91	0	0	0	365.83	5.27	0	0	0	151.02	7.98	0	0	0	56.54	19.69	0	0	0	28.62	32.61	0	0	0	8.94	50.87	0	0	0	5.9	57.18	0	0	0	3.09	69.91	0	0	0	1.32	93.73	0	0.00#	0	0.97	72.05	0	0.00#	0	0.39	73.32	0	0.00#	0	0.2	488.09
Myeloid and Monocytic Leukemia	0	0	0	98.24	21.43	0	0	0	3383.83	10.67	0	0	0	1039	24.91	0	0	0	160.31	39.61	0	0	0	60.79	60.93	0	0	0	46.49	75.8	0	0	0	34.96	84.51	0	0	0	20.5	120.17	0	0	0	11.82	137.56	0	0	0	6.7	185.44	0	0	0	4.19	226.03	0	0	0	2.26	302.26	0	0	0	1.24	393.35	0	0.00#	0	0.78	448.67	0	0.00#	0	0.43	503.47	0	0.00#	0	0.27	486.06	0	0.00#	0	0.19	410.9	0	0.00#	0	0.08	371.56	0	0.00#	0	0.04	3903.34
Acute Myeloid Leukemia	0	0	0	121.53	16.26	0	0	0	4618.34	7.33	0	0	0	2048.34	14.17	0	0	0	194.57	33.34	0	0	0	92.38	35.5	0	0	0	110.8	33.65	0	0	0	62.22	50.65	0	0	0	49.57	54.65	0	0	0	30.64	60.57	0	0	0	15.17	89.69	0	0	0	9.76	100.39	0	0	0	4.63	143.2	0	0	0	2.59	194.79	0	0	0	1.67	214.28	0	0.00#	0	0.86	249.25	0	0.00#	0	0.71	182.53	0	0.00#	0	0.65	120.92	0	0.00#	0	0.32	93.95	0	0.00#	0	0.12	1695.12
Acute Monocytic Leukemia	0	0	0	1030.38	3.17	0	0	0	22504.7	1.75	0	0	0	15001.9	1.82	0	0	0	1099.5	5.02	0	0	0	1051.87	3.76	0	0	0	4843.2	1.58	0	0	0	664.22	7.17	0	0	0	957.31	5.42	0	0	0	889.4	2.67	0	0	0	359	5.33	0	0	0	194.51	4.58	0	0	0	126.28	5	0	0	0	89.41	6.17	0	0	0	34.85	11.36	0	0	0	17.58	12.82	0	0	0	17.78	7.09	0	0	0	21.62	3.08	0	0	0	5.16	5.66	0	0	0	2.41	93.44
Chronic Myeloid Leukemia	0	0	0	1098.88	1.84	0	0	0	28935	1.58	0	0	0	2453.34	8.92	0	0	0	5294.81	1.25	0	0	0	213.88	21.68	0	0	0	82.56	40.07	0	0	0	92.85	25.94	0	0	0	40.49	53.01	0	0	0	20.43	67.99	0	0	0	13.5	80.43	0	0	0	8.2	111.67	0	0	0	4.96	143.13	0	0	0	2.57	183.48	0	0	0	1.57	219.61	0	0.00#	0	0.94	231.62	0	0.00#	0	0.46	287.29	0	0.00#	0	0.27	279.3	0	0.00#	0	0.13	242.78	0	0.00#	0	0.06	2001.57
Other Myeloid/Monocytic Leukemia	0	0	0	14218.2	0.17	0	0	0	0	0	0	0	0	0	0	0	0	0	0	0	0	0	0	0	0	0	0	0	6081.52	0.5	0	0	0	3914.13	0.75	0	0	0	347.73	7.09	0	0	0	520.42	6.33	0	0	0	153.93	10	0	0	0	109.15	9.4	0	0	0	61.99	10.94	0	0	0	49.89	8.92	0	0	0	102.08	3.41	0	0	0	22.18	9.79	0	0	0	11.62	9.14	0	0	0	11.02	7.6	0	0	0	1.01	29.17	0	0.00#	0	0.78	113.2
Other Leukemia	0	0	0	341.49	7	0	0	0	4011.34	8.84	0	0	0	4079.83	5.67	0	0	0	801.2	9.57	0	0	0	255.75	9.5	0	0	0	279.97	12.17	0	0	0	175.45	20.66	0	0	0	187.05	13.08	0	0	0	275.15	9.91	0	0	0	63.99	20.42	0	0	0	26.86	32.36	0	0	0	16.77	47.83	0	0	0	7.33	68.96	0	0	0	2.94	117.14	0	0	0	1.52	143.75	0	0.00#	0	0.82	153.4	0	0.00#	0	0.39	188.17	0	0.00#	0	0.11	276.4	0	0.00#	0	0.07	1144.83
Other Acute Leukemia	0	0	0	341.49	7	0	0	0	4047.76	8.75	0	0	0	7493.45	3	0	0	0	922.95	8.49	0	0	0	513.29	6.09	0	0	0	343.06	8.42	0	0	0	480.03	7.5	0	0	0	425.48	6.5	0	0	0	3050.71	1.08	0	0	0	172.09	6.76	0	0	0	145.89	4.84	0	0	0	87.09	6.35	0	0	0	27.02	15.47	0	0	0	26.41	14	0	0	0	42.11	5.36	0	0	0	9.15	13.92	0	0	0	3.77	20.09	0	0	0	2.24	15.43	0	0	0	1.04	159.05
Aleukemic, Subleukemic and NOS	0	0	0	0	0	0	0	0	445735	0.08	0	0	0	8955.87	2.67	0	0	0	6073.47	1.08	0	0	0	509.72	3.41	0	0	0	1522.35	3.75	0	0	0	276.51	13.16	0	0	0	333.8	6.58	0	0	0	302.42	8.82	0	0	0	101.87	13.66	0	0	0	32.93	27.53	0	0	0	20.76	41.47	0	0	0	10.05	53.49	0	0	0	3.31	103.13	0	0	0	1.58	138.39	0	0.00#	0	0.9	139.49	0	0.00#	0	0.44	168.08	0	0.00#	0	0.11	260.97	0	0.00#	0	0.08	985.77
Mesothelioma	0	0	0	0	0	0	0	0	0	0	0	0	0	0	0	0	0	0	0	0	0	0	0	0	0	0	0	0	0	0	0	0	0	0	0	0	0	0	0	0	0	0	0	0	0	0	0	0	0	0	0	0	0	0	0	0	0	0	0	0	0	0	0	0	0	0	0	0	769.35	0.67	0	0	0	107.7	2.17	0	0	0	0	0	0	0	0	0	0	0	0	0	0	0	0	0	0	94.47	2.83
Kaposi Sarcoma	0	0	0	0	0	0	0	0	0	0	0	0	0	0	0	0	0	0	0	0	0	0	0	0	0	0	0	0	0	0	0	0	0	0	0	0	0	0	0	0	0	0	0	0	0	0	0	0	0	0	0	0	0	0	0	0	0	0	0	0	0	0	0	0	0	0	0	0	0	0	0	0	0	94.33	2.66	0	0	0	30.45	5	0	0	0	17.41	5	0	0	0	6.76	4.58	0	0	0	4.02	17.24
Miscellaneous	0	0	0	36439.6	0.08	0	0	0	17414.6	2.08	0	0	0	43997.1	0.42	0	0	0	1950.58	1.75	0	0	0	886.25	2.09	0	0	0	387.71	8.17	0	0	0	167.35	17.76	0	0	0	245.36	9.33	0	0	0	185.52	8.67	0	0	0	34.05	39.13	0	0	0	6.9	132.74	0	0	0	3.11	217.99	0	0	0	1.59	326.27	0	0.00#	0	0.72	503.06	0	0.00#	0	0.34	650.7	0	0.00#	0	0.19	695.24	0	0.00#	0	0.12	602.32	0	0.00#	0	0.05	577.01	0	0.00#	0	0.03	3794.79
	Excess risk is per 10,000.
	Confidence intervals are 95%.
#	P < 0.05
Miscellaneous Malignant Cancer
	0-4	0-4	0-4	0-4	0-4	45421	45421	45421	45421	45421	45579	45579	45579	45579	45579	15-19	15-19	15-19	15-19	15-19	20-24	20-24	20-24	20-24	20-24	25-29	25-29	25-29	25-29	25-29	30-34	30-34	30-34	30-34	30-34	35-39	35-39	35-39	35-39	35-39	40-44	40-44	40-44	40-44	40-44	45-49	45-49	45-49	45-49	45-49	50-54	50-54	50-54	50-54	50-54	55-59	55-59	55-59	55-59	55-59	60-64	60-64	60-64	60-64	60-64	65-69	65-69	65-69	65-69	65-69	70-74	70-74	70-74	70-74	70-74	75-79	75-79	75-79	75-79	75-79	80-84	80-84	80-84	80-84	80-84	85+	85+	85+	85+	85+	Total	Total	Total	Total	Total
	Observed	O/E	CI Lower	CI Upper	Person Years at Risk	Observed	O/E	CI Lower	CI Upper	Person Years at Risk	Observed	O/E	CI Lower	CI Upper	Person Years at Risk	Observed	O/E	CI Lower	CI Upper	Person Years at Risk	Observed	O/E	CI Lower	CI Upper	Person Years at Risk	Observed	O/E	CI Lower	CI Upper	Person Years at Risk	Observed	O/E	CI Lower	CI Upper	Person Years at Risk	Observed	O/E	CI Lower	CI Upper	Person Years at Risk	Observed	O/E	CI Lower	CI Upper	Person Years at Risk	Observed	O/E	CI Lower	CI Upper	Person Years at Risk	Observed	O/E	CI Lower	CI Upper	Person Years at Risk	Observed	O/E	CI Lower	CI Upper	Person Years at Risk	Observed	O/E	CI Lower	CI Upper	Person Years at Risk	Observed	O/E	CI Lower	CI Upper	Person Years at Risk	Observed	O/E	CI Lower	CI Upper	Person Years at Risk	Observed	O/E	CI Lower	CI Upper	Person Years at Risk	Observed	O/E	CI Lower	CI Upper	Person Years at Risk	Observed	O/E	CI Lower	CI Upper	Person Years at Risk	Observed	O/E	CI Lower	CI Upper	Person Years at Risk
All Sites	0	0	0	13.6	181.63	0	0	0	135.36	264.64	0	0	0	82.31	333.11	0	0	0	15.19	473.36	0	0	0	6.34	635.92	0	0	0	3.71	1042.2	0	0	0	2.25	1513.92	0	0	0	1.08	2609.89	0	0.00#	0	0.44	4859.95	0	0.00#	0	0.15	9706.79	0	0.00#	0	0.05	18058	0	0.00#	0	0.03	27830.8	0	0.00#	0	0.01	37228.3	0	0.00#	0	0.01	44661.1	0	0.00#	0	0	48272.5	0	0.00#	0	0	45673	0	0.00#	0	0	36448.1	0	0.00#	0	0	30179.5	0	0.00#	0	0	309973
Oral Cavity and Pharynx	0	0	0	0	0	0	0	0	10245.4	3.59	0	0	0	5217.64	5.41	0	0	0	649.75	10.41	0	0	0	151.74	36.98	0	0	0	41.7	106.51	0	0	0	20.55	160.83	0	0	0	10	261.41	0	0	0	2.81	648.64	0	0.00#	0	0.8	1542.5	0	0.00#	0	0.28	3072.72	0	0.00#	0	0.15	4210.69	0	0.00#	0	0.1	4491.8	0	0.00#	0	0.08	3919.22	0	0.00#	0	0.06	3316.38	0	0.00#	0	0.05	2515.32	0	0.00#	0	0.04	1625.62	0	0.00#	0	0.02	1372.61	0	0.00#	0	0.01	27300.6
Lip	0	0	0	0	0	0	0	0	0	0	0	0	0	0	0	0	0	0	0	0	0	0	0	0	0	0	0	0	0	0	0	0	0	602.22	2.75	0	0	0	329.18	6.33	0	0	0	99.32	19.17	0	0	0	38.79	33.4	0	0	0	16.23	54.67	0	0	0	9.71	68.14	0	0	0	6.11	77.44	0	0	0	2.82	111.73	0	0	0	1.55	127.86	0	0.00#	0	0.73	160.9	0	0.00#	0	0.55	127.43	0	0.00#	0	0.2	143.31	0	0.00#	0	0.1	933.13
Tongue	0	0	0	0	0	0	0	0	0	0	0	0	0	0	0	0	0	0	0	0	0	0	0	909.76	7.09	0	0	0	85.2	56.37	0	0	0	51.12	70.76	0	0	0	28.36	90.09	0	0	0	10.74	166.92	0	0	0	3.05	422.26	0	0.00#	0	0.96	903.52	0	0.00#	0	0.51	1235.12	0	0.00#	0	0.36	1292.58	0	0.00#	0	0.29	1118.6	0	0.00#	0	0.21	1026.61	0	0.00#	0	0.18	711.05	0	0.00#	0	0.19	385.62	0	0.00#	0	0.11	274.51	0	0.00#	0	0.03	7761.1
Salivary Gland	0	0	0	0	0	0	0	0	0	0	0	0	0	98081.1	0.25	0	0	0	22140.2	0.58	0	0	0	609.94	9.04	0	0	0	365.74	11.81	0	0	0	165.01	21.99	0	0	0	65.36	40.6	0	0	0	20.28	95.15	0	0	0	12.53	111.61	0	0	0	4.49	214.05	0	0	0	2.45	310.9	0	0	0	1.53	330.48	0	0	0	1.05	330.14	0	0.00#	0	0.75	294.55	0	0.00#	0	0.42	303.45	0	0.00#	0	0.25	288.1	0	0.00#	0	0.12	232.49	0	0.00#	0	0.05	2595.2
Floor of Mouth	0	0	0	0	0	0	0	0	0	0	0	0	0	0	0	0	0	0	0	0	0	0	0	0	0	0	0	0	3551.5	1.66	0	0	0	502.15	6.83	0	0	0	305.61	7.99	0	0	0	33.96	45.32	0	0	0	9.54	119.47	0	0	0	3.42	246.56	0	0	0	1.87	347.26	0	0	0	1.02	437.25	0	0.00#	0	0.84	375.23	0	0.00#	0	0.78	269.93	0	0.00#	0	0.76	167.78	0	0.00#	0	0.85	84.25	0	0.00#	0	0.64	51.33	0	0.00#	0	0.12	2160.87
Gum and Other Mouth	0	0	0	0	0	0	0	0	0	0	0	0	0	0	0	0	0	0	1458.26	4.67	0	0	0	863.33	4.59	0	0	0	454.96	9	0	0	0	246.07	16.17	0	0	0	68.25	37.73	0	0	0	21.22	97.37	0	0	0	5.84	218.95	0	0	0	2.05	420.96	0	0	0	1.19	539.57	0	0.00#	0	0.74	621.27	0	0.00#	0	0.58	588.47	0	0.00#	0	0.37	612.59	0	0.00#	0	0.25	535.42	0	0.00#	0	0.18	433.32	0	0.00#	0	0.06	489.3	0	0.00#	0	0.03	4629.38
Nasopharynx	0	0	0	0	0	0	0	0	10245.4	3.59	0	0	0	8328.54	3.58	0	0	0	5629.48	1	0	0	0	371.29	16.27	0	0	0	198.34	21.34	0	0	0	106.85	29.31	0	0	0	86.32	37.85	0	0	0	34.13	65.27	0	0	0	13.03	117.89	0	0	0	5.3	193.98	0	0	0	3.14	232.5	0	0	0	2.24	219.48	0	0	0	1.87	186.91	0	0	0	1.71	136.92	0	0	0	1.37	92.28	0	0	0	1.67	42.21	0	0	0	2.12	13.59	0	0.00#	0	0.25	1413.96
Tonsil	0	0	0	0	0	0	0	0	0	0	0	0	0	0	0	0	0	0	0	0	0	0	0	0	0	0	0	0	502.54	6.34	0	0	0	266.29	9.75	0	0	0	71.03	36.99	0	0	0	15.7	107.83	0	0	0	3.55	319.64	0	0	0	1.35	612.29	0	0.00#	0	0.64	906.44	0	0.00#	0	0.45	935.43	0	0.00#	0	0.43	710.36	0	0.00#	0	0.48	412.6	0	0.00#	0	0.5	241.01	0	0.00#	0	0.7	97.74	0	0.00#	0	0.42	70.37	0	0.00#	0	0.07	4466.78
Oropharynx	0	0	0	0	0	0	0	0	0	0	0	0	0	50226	0.83	0	0	0	0	0	0	0	0	0	0	0	0	0	0	0	0	0	0	590.04	2.5	0	0	0	949.66	1.67	0	0	0	78.61	20.37	0	0	0	17.24	69.96	0	0	0	4.73	171.17	0	0	0	3.54	163.34	0	0	0	2.34	177.19	0	0	0	1.82	160.05	0	0	0	1.79	111.05	0	0	0	1.24	95.44	0	0	0	1.32	52.58	0	0	0	1.21	24.77	0	0.00#	0	0.22	1050.93
Hypopharynx	0	0	0	0	0	0	0	0	0	0	0	0	0	0	0	0	0	0	0	0	0	0	0	0	0	0	0	0	0	0	0	0	0	2375.69	0.59	0	0	0	563.53	2.16	0	0	0	65.63	22.07	0	0	0	10.22	99.56	0	0	0	4.17	182.67	0	0	0	1.9	306.27	0	0	0	1.43	302.1	0	0	0	1.23	259.34	0	0.00#	0	0.76	264.76	0	0.00#	0	0.63	184.82	0	0.00#	0	0.75	88.93	0	0.00#	0	0.42	67.51	0	0.00#	0	0.11	1780.77
Other Oral Cavity and Pharynx	0	0	0	0	0	0	0	0	0	0	0	0	0	24106.4	0.75	0	0	0	1586.05	4.16	0	0	0	0	0	0	0	0	0	0	0	0	0	10305.9	0.17	0	0	0	0	0	0	0	0	186.7	9.17	0	0	0	36.99	29.76	0	0	0	11.18	72.85	0	0	0	5.95	101.15	0	0	0	4.32	98.59	0	0	0	3.67	78.39	0	0	0	3.33	59.52	0	0	0	5.3	23.16	0	0	0	3	25.42	0	0	0	5.6	5.42	0	0.00#	0	0.56	508.51
Digestive System	0	0	0	133.68	13.43	0	0	0	2712.53	14.59	0	0	0	1593.32	19.81	0	0	0	279.28	24.48	0	0	0	81.41	49.22	0	0	0	27.55	134.77	0	0	0	14.49	239.21	0	0	0	5.85	477.07	0	0	0	2.14	919.59	0	0.00#	0	0.74	1913.8	0	0.00#	0	0.27	3613.26	0	0.00#	0	0.13	5217.14	0	0.00#	0	0.08	6322.04	0	0.00#	0	0.05	7102.26	0	0.00#	0	0.03	7451.49	0	0.00#	0	0.02	6841.29	0	0.00#	0	0.01	5523.56	0	0.00#	0	0.01	4703.92	0	0.00#	0	0	50580.9
Esophagus	0	0	0	0	0	0	0	0	0	0	0	0	0	0	0	0	0	0	0	0	0	0	0	0	0	0	0	0	0	0	0	0	0	509.39	4.91	0	0	0	328	6.17	0	0	0	150.72	10.34	0	0	0	29.34	44.66	0	0	0	8.16	99.94	0	0	0	2.93	185.33	0	0	0	1.94	222.51	0	0	0	1.26	251.47	0	0.00#	0	0.92	219.14	0	0.00#	0	0.69	174.02	0	0.00#	0	0.5	135.31	0	0.00#	0	0.3	94.55	0	0.00#	0	0.1	1448.34
Stomach	0	0	0	11946.3	0.33	0	0	0	0	0	0	0	0	225047	0.08	0	0	0	3253.93	2	0	0	0	2014.93	4.5	0	0	0	237.8	14.01	0	0	0	133.58	27.77	0	0	0	62.18	44.52	0	0	0	22.42	88.76	0	0	0	13.02	102.92	0	0	0	5.84	166.62	0	0	0	2.63	260.05	0	0	0	1.38	322.48	0	0.00#	0	0.78	405.38	0	0.00#	0	0.54	382.6	0	0.00#	0	0.4	339.53	0	0.00#	0	0.24	319.89	0	0.00#	0	0.12	261.6	0	0.00#	0	0.05	2743.06
Small Intestine	0	0	0	0	0	0	0	0	0	0	0	0	0	45161.2	0.75	0	0	0	2306.13	1.92	0	0	0	539.13	5.83	0	0	0	224.59	18.42	0	0	0	120.52	31.16	0	0	0	41.56	66.34	0	0	0	13.35	142.54	0	0	0	4.55	309.29	0	0	0	1.85	527.97	0	0.00#	0	0.88	826.14	0	0.00#	0	0.54	964.32	0	0.00#	0	0.35	1011.67	0	0.00#	0	0.22	1035.85	0	0.00#	0	0.17	781.8	0	0.00#	0	0.15	503.86	0	0.00#	0	0.09	310.25	0	0.00#	0	0.03	6538.09
Colon and Rectum	0	0	0	0	0	0	0	0	0	0	0	0	0	0	0	0	0	0	2858.78	3.84	0	0	0	785.77	5.83	0	0	0	75.79	40.25	0	0	0	37.81	86.25	0	0	0	15.57	172.97	0	0	0	6	322.33	0	0	0	1.85	761.42	0	0.00#	0	0.67	1465.36	0	0.00#	0	0.32	2188.59	0	0.00#	0	0.17	2776.13	0	0.00#	0	0.1	3311.41	0	0.00#	0	0.06	3897.27	0	0.00#	0	0.03	3933.35	0	0.00#	0	0.02	3422.22	0	0.00#	0	0.01	3220.26	0	0.00#	0	0	25607.5
Colon excluding Rectum	0	0	0	0	0	0	0	0	0	0	0	0	0	0	0	0	0	0	3575.87	2.84	0	0	0	3023.79	2.5	0	0	0	129.66	23.17	0	0	0	54.39	62.95	0	0	0	24.05	108.56	0	0	0	9.41	205.26	0	0	0	2.9	473.5	0	0	0	1.07	889.24	0	0.00#	0	0.52	1376.03	0	0.00#	0	0.27	1831.12	0	0.00#	0	0.15	2305.17	0	0.00#	0	0.08	2727.83	0	0.00#	0	0.05	2793.4	0	0.00#	0	0.03	2503	0	0.00#	0	0.01	2505.02	0	0.00#	0	0.01	17809.6
Cecum	0	0	0	0	0	0	0	0	0	0	0	0	0	0	0	0	0	0	0	0	0	0	0	16768.2	0.33	0	0	0	34361	0.17	0	0	0	493.92	7.83	0	0	0	365.09	7.15	0	0	0	59.94	33.5	0	0	0	16.75	85.62	0	0	0	5.08	184.25	0	0	0	2.12	319.62	0	0	0	1.23	394.51	0	0.00#	0	0.75	449.39	0	0.00#	0	0.4	531.54	0	0.00#	0	0.2	634.18	0	0.00#	0	0.12	619.29	0	0.00#	0	0.04	728.8	0	0.00#	0	0.02	3996.18
Appendix	0	0	0	0	0	0	0	0	0	0	0	0	0	0	0	0	0	0	152130	0.08	0	0	0	19330.2	0.17	0	0	0	171.94	15.67	0	0	0	99.08	30.15	0	0	0	72.49	42.03	0	0	0	34.15	62.7	0	0	0	13.37	113.49	0	0	0	5.68	185.91	0	0	0	3.57	219.75	0	0	0	2.42	220.47	0	0	0	1.72	226.67	0	0	0	1.26	196.77	0	0.00#	0	0.87	163.06	0	0.00#	0	0.82	93.02	0	0.00#	0	1	30.45	0	0.00#	0	0.17	1600.4
Ascending Colon	0	0	0	0	0	0	0	0	0	0	0	0	0	0	0	0	0	0	0	0	0	0	0	0	0	0	0	0	7371.26	0.25	0	0	0	2551.87	1.14	0	0	0	183.83	13.43	0	0	0	128.14	17.74	0	0	0	24.67	48.95	0	0	0	13.61	77.3	0	0	0	5.88	122.44	0	0	0	2.4	198.76	0	0	0	1.02	337.41	0	0.00#	0	0.53	417.82	0	0.00#	0	0.27	475.03	0	0.00#	0	0.16	463.25	0	0.00#	0	0.05	552.01	0	0.00#	0	0.03	2725.53
Hepatic Flexure	0	0	0	0	0	0	0	0	0	0	0	0	0	0	0	0	0	0	0	0	0	0	0	0	0	0	0	0	3545.98	0.67	0	0	0	3563.63	0.58	0	0	0	662.9	5.67	0	0	0	349.39	7.75	0	0	0	61.32	20.58	0	0	0	22.86	36.76	0	0	0	12.6	59.83	0	0	0	6.28	79.65	0	0	0	3.76	90.93	0	0	0	2.35	96.83	0	0	0	1.09	126.86	0	0.00#	0	0.53	137.82	0	0.00#	0	0.2	153.9	0	0.00#	0	0.11	817.83
Transverse Colon	0	0	0	0	0	0	0	0	0	0	0	0	0	0	0	0	0	0	0	0	0	0	0	0	0	0	0	0	0	0	0	0	0	2127.33	1.66	0	0	0	340.78	6.51	0	0	0	80.32	14	0	0	0	43.24	21.81	0	0	0	22.21	37.99	0	0	0	10.32	70.9	0	0	0	3.9	111.94	0	0	0	1.84	176.86	0	0.00#	0	0.96	224.66	0	0.00#	0	0.56	230.65	0	0.00#	0	0.37	190.34	0	0.00#	0	0.15	193.64	0	0.00#	0	0.08	1280.95
Splenic Flexure	0	0	0	0	0	0	0	0	0	0	0	0	0	0	0	0	0	0	5266.57	1.58	0	0	0	6704.06	1.42	0	0	0	1664.24	5	0	0	0	3247.02	2	0	0	0	0	0	0	0	0	1296.69	1.08	0	0	0	188.08	10.08	0	0	0	77.65	11.94	0	0	0	22.73	27.15	0	0	0	10.48	44.61	0	0	0	4.1	76	0	0	0	2.17	92.15	0	0	0	1.39	87.57	0	0.00#	0	0.64	113.98	0	0.00#	0	0.31	96.17	0	0.00#	0	0.16	570.72
Descending Colon	0	0	0	0	0	0	0	0	0	0	0	0	0	0	0	0	0	0	0	0	0	0	0	34508.3	0.25	0	0	0	0	0	0	0	0	958.54	3	0	0	0	352.67	6.84	0	0	0	177.35	12.42	0	0	0	51.26	36.5	0	0	0	13.81	63.25	0	0	0	11.03	61.35	0	0	0	4.67	106.09	0	0	0	2.53	131.5	0	0	0	1.17	175.71	0	0.00#	0	0.93	131.93	0	0.00#	0	0.57	129.02	0	0.00#	0	0.26	112.04	0	0.00#	0	0.12	969.88
Sigmoid Colon	0	0	0	0	0	0	0	0	0	0	0	0	0	0	0	0	0	0	12018.9	1.17	0	0	0	24272.1	0.33	0	0	0	1214.97	1.33	0	0	0	549.53	6.08	0	0	0	112.8	20.11	0	0	0	45.79	41.4	0	0	0	13.07	95.47	0	0	0	4.49	214.98	0	0	0	1.8	392.43	0	0.00#	0	0.87	559.22	0	0.00#	0	0.5	679.29	0	0.00#	0	0.25	822.69	0	0.00#	0	0.16	789.17	0	0.00#	0	0.12	619.92	0	0.00#	0	0.06	523.49	0	0.00#	0	0.02	4767.09
Large Intestine, NOS	0	0	0	0	0	0	0	0	0	0	0	0	0	0	0	0	0	0	0	0	0	0	0	0	0	0	0	0	39107.3	0.08	0	0	0	511.86	10.5	0	0	0	289.34	6.82	0	0	0	112.26	14.67	0	0	0	34.69	40.99	0	0	0	11.31	76.87	0	0	0	7.03	102.56	0	0	0	4.16	115.87	0	0	0	2.59	137.12	0	0	0	1.22	169.67	0	0.00#	0	0.76	154.95	0	0.00#	0	0.52	136.36	0	0.00#	0	0.26	114.54	0	0.00#	0	0.11	1081
Rectum and Rectosigmoid Junction	0	0	0	0	0	0	0	0	0	0	0	0	0	0	0	0	0	0	14255.8	1	0	0	0	1061.66	3.33	0	0	0	182.41	17.08	0	0	0	124.03	23.31	0	0	0	44.13	64.41	0	0	0	16.54	117.07	0	0	0	5.07	287.92	0	0	0	1.76	576.11	0	0.00#	0	0.85	812.55	0	0.00#	0	0.5	945.01	0	0.00#	0	0.34	1006.24	0	0.00#	0	0.19	1169.44	0	0.00#	0	0.11	1139.95	0	0.00#	0	0.08	919.22	0	0.00#	0	0.04	715.24	0	0.00#	0	0.02	7797.89
Rectosigmoid Junction	0	0	0	0	0	0	0	0	0	0	0	0	0	0	0	0	0	0	14255.8	1	0	0	0	1103	3	0	0	0	371.46	7.33	0	0	0	561.88	4.59	0	0	0	484.52	4.74	0	0	0	115.62	19.4	0	0	0	29.29	49.5	0	0	0	7.6	132.83	0	0	0	3.04	231.77	0	0	0	1.87	251.35	0	0	0	1.32	252.8	0	0.00#	0	0.75	283.77	0	0.00#	0	0.51	247.16	0	0.00#	0	0.29	246.57	0	0.00#	0	0.16	188.43	0	0.00#	0	0.07	1924.23
Rectum	0	0	0	0	0	0	0	0	0	0	0	0	0	0	0	0	0	0	0	0	0	0	0	28325.5	0.33	0	0	0	358.41	9.74	0	0	0	159.16	18.72	0	0	0	48.56	59.67	0	0	0	19.3	97.67	0	0	0	6.14	238.43	0	0	0	2.29	443.29	0	0	0	1.17	580.79	0	0.00#	0	0.68	693.66	0	0.00#	0	0.46	753.44	0	0.00#	0	0.26	885.67	0	0.00#	0	0.15	892.79	0	0.00#	0	0.11	672.65	0	0.00#	0	0.06	526.82	0	0.00#	0	0.02	5873.66
Anus, Anal Canal and Anorectum	0	0	0	0	0	0	0	0	0	0	0	0	0	0	0	0	0	0	0	0	0	0	0	0	0	0	0	0	0	0	0	0	0	0	0	0	0	0	295.65	11.32	0	0	0	54.13	34.56	0	0	0	15.8	96.96	0	0	0	8.25	140.6	0	0	0	4.26	184.74	0	0	0	3	186.2	0	0	0	2.34	167.88	0	0	0	1.7	134.01	0	0	0	1.39	97.33	0	0	0	1.03	72.16	0	0.00#	0	0.58	50.09	0	0.00#	0	0.19	1175.84
Liver and Intrahepatic Bile Duct	0	0	0	1892.11	1.43	0	0	0	10838.6	3.92	0	0	0	4872.4	6.56	0	0	0	1631.47	3.52	0	0	0	388.27	10.59	0	0	0	241.32	14.42	0	0	0	172.06	21.03	0	0	0	88.33	39.79	0	0	0	29.29	69.51	0	0	0	7.04	189.08	0	0	0	2.02	441.94	0	0.00#	0	0.95	664.1	0	0.00#	0	0.57	790.71	0	0.00#	0	0.44	774.91	0	0.00#	0	0.34	649.64	0	0.00#	0	0.25	556.3	0	0.00#	0	0.23	337.89	0	0.00#	0	0.17	186.47	0	0.00#	0	0.04	4761.82
Liver	0	0	0	1892.11	1.43	0	0	0	10838.6	3.92	0	0	0	4872.4	6.56	0	0	0	1631.47	3.52	0	0	0	388.27	10.59	0	0	0	256.65	12.75	0	0	0	228.78	15.44	0	0	0	95.35	37.96	0	0	0	32.81	63.34	0	0	0	7.37	176.14	0	0	0	2.1	418.56	0	0	0	1	625.24	0	0.00#	0	0.59	755.63	0	0.00#	0	0.46	742.56	0	0.00#	0	0.36	609.03	0	0.00#	0	0.28	511.27	0	0.00#	0	0.25	315.42	0	0.00#	0	0.19	165.13	0	0.00#	0	0.05	4474.5
Intrahepatic Bile Duct	0	0	0	0	0	0	0	0	0	0	0	0	0	0	0	0	0	0	0	0	0	0	0	0	0	0	0	0	4038.6	1.67	0	0	0	694.06	5.59	0	0	0	1199.92	1.83	0	0	0	273.28	6.17	0	0	0	156.66	12.94	0	0	0	50.03	23.38	0	0	0	17.02	38.85	0	0	0	16.09	35.08	0	0	0	11.45	32.35	0	0	0	5.67	40.6	0	0	0	3.28	45.04	0	0	0	3.4	22.47	0	0	0	1.39	21.35	0	0.00#	0	0.58	287.32
Gallbladder	0	0	0	0	0	0	0	0	0	0	0	0	0	0	0	0	0	0	0	0	0	0	0	0	0	0	0	0	0	0	0	0	0	0	0	0	0	0	1160.28	2.17	0	0	0	282.16	8.41	0	0	0	97.1	19.67	0	0	0	41.85	29.51	0	0	0	35.58	25.11	0	0	0	12.71	46.93	0	0	0	4.72	93.55	0	0	0	2.33	103.18	0	0	0	2.05	66.35	0	0	0	1.34	56.35	0	0.00#	0	0.48	63.19	0	0.00#	0	0.24	514.42
Other Biliary	0	0	0	0	0	0	0	0	0	0	0	0	0	0	0	0	0	0	0	0	0	0	0	2727.93	1	0	0	0	0	0	0	0	0	795.65	3.4	0	0	0	290.15	9.6	0	0	0	78.95	25.57	0	0	0	26.76	66.53	0	0	0	7.69	138.79	0	0	0	4.92	150.8	0	0	0	2.76	199.63	0	0	0	1.51	249.29	0	0	0	1.09	216.78	0	0.00#	0	0.78	178.66	0	0.00#	0	0.44	177.31	0	0.00#	0	0.18	169.21	0	0.00#	0	0.09	1586.59
Pancreas	0	0	0	0	0	0	0	0	18978.8	2.42	0	0	0	9877.3	4.17	0	0	0	1706.25	6.45	0	0	0	1066.43	5.72	0	0	0	316.07	14.66	0	0	0	77.66	39.83	0	0	0	30.61	83.28	0	0	0	16.56	114.75	0	0	0	7.24	187.29	0	0	0	2.84	343.62	0	0	0	1.99	362.01	0	0	0	1.33	385.41	0	0.00#	0	0.92	397.14	0	0.00#	0	0.57	406.55	0	0.00#	0	0.41	324.11	0	0.00#	0	0.34	217.01	0	0.00#	0	0.2	146.66	0	0.00#	0	0.07	3041.08
Retroperitoneum	0	0	0	486.61	5.59	0	0	0	4515.49	8.16	0	0	0	3757.46	7.5	0	0	0	1350.29	3.92	0	0	0	953.95	3.83	0	0	0	275.07	17.59	0	0	0	566.25	10.84	0	0	0	252.87	15.07	0	0	0	52.61	43.75	0	0	0	38.96	47.91	0	0	0	15.53	80.66	0	0	0	9.61	83.63	0	0	0	7.83	69.09	0	0	0	5.31	70.59	0	0	0	3.25	65.83	0	0	0	2.07	62.85	0	0	0	1.31	58.41	0	0.00#	0	0.66	45.07	0	0.00#	0	0.28	700.28
Peritoneum, Omentum and Mesentery	0	0	0	207.77	6.08	0	0	0	445250	0.08	0	0	0	35192.3	0.75	0	0	0	1831.49	2.76	0	0	0	317.57	9.16	0	0	0	478.09	9.58	0	0	0	1218.53	5.42	0	0	0	354.42	10.32	0	0	0	96.46	24.24	0	0	0	31.94	50.93	0	0	0	14.39	96.28	0	0	0	5.85	169.72	0	0	0	3.71	196.36	0	0	0	2.12	217.81	0	0	0	1.18	232.26	0	0.00#	0	0.67	234.21	0	0.00#	0	0.55	155.02	0	0.00#	0	0.33	94.15	0	0.00#	0	0.12	1515.14
Other Digestive Organs	0	0	0	0	0	0	0	0	0	0	0	0	0	0	0	0	0	0	236423	0.08	0	0	0	1717.43	2.75	0	0	0	708.41	5.84	0	0	0	435.05	8.59	0	0	0	195.32	15.51	0	0	0	66.86	34.83	0	0	0	40.16	37.14	0	0	0	12.85	81.98	0	0	0	6.7	116.93	0	0	0	3.53	162.27	0	0	0	2.41	151.15	0	0	0	2.03	108.38	0	0	0	1.36	92.76	0	0	0	1.11	68.12	0	0.00#	0	0.48	62.42	0	0.00#	0	0.19	948.78
Respiratory System	0	0	0	2454.42	1	0	0	0	23675.1	0.92	0	0	0	4473.06	6	0	0	0	264.52	20.98	0	0	0	55.26	60.76	0	0	0	33.7	97.77	0	0	0	21.63	117.36	0	0	0	13.02	196.54	0	0	0	4.88	387.5	0	0	0	1.44	879.34	0	0.00#	0	0.45	1973.47	0	0.00#	0	0.22	3096.33	0	0.00#	0	0.12	3950.97	0	0.00#	0	0.07	4546.45	0	0.00#	0	0.05	4361.79	0	0.00#	0	0.04	3358.04	0	0.00#	0	0.03	2363.29	0	0.00#	0	0.02	1480.94	0	0.00#	0	0.01	26899.4
Nose, Nasal Cavity and Middle Ear	0	0	0	0	0	0	0	0	26108.7	0.75	0	0	0	14100.8	1.42	0	0	0	1458.19	3.41	0	0	0	600.65	6	0	0	0	154.53	18.91	0	0	0	54.75	39.4	0	0	0	38.87	56.99	0	0	0	21.86	95.49	0	0	0	10.71	124.12	0	0	0	4.47	213.29	0	0	0	2.55	277.94	0	0	0	1.89	262.71	0	0	0	1.42	250.7	0	0.00#	0	0.93	238.5	0	0.00#	0	0.71	179.33	0	0.00#	0	0.43	172.45	0	0.00#	0	0.32	89.12	0	0.00#	0	0.1	2030.52
Larynx	0	0	0	0	0	0	0	0	0	0	0	0	0	0	0	0	0	0	0	0	0	0	0	36267.3	0.08	0	0	0	2713.98	1.17	0	0	0	846.4	2.67	0	0	0	138.69	20.82	0	0	0	23.7	65.16	0	0	0	5.02	202.37	0	0	0	1.24	620.81	0	0.00#	0	0.61	969.22	0	0.00#	0	0.39	1113.84	0	0.00#	0	0.26	1188.05	0	0.00#	0	0.18	1074.36	0	0.00#	0	0.18	651.9	0	0.00#	0	0.16	418.65	0	0.00#	0	0.12	236.1	0	0.00#	0	0.03	6565.19
Lung and Bronchus	0	0	0	17402	0.17	0	0	0	0	0	0	0	0	18293.5	1.92	0	0	0	1074.65	6.66	0	0	0	217.38	19.09	0	0	0	138.73	27.34	0	0	0	67.21	46.25	0	0	0	26.55	105.23	0	0	0	9.36	205.18	0	0	0	2.67	517.29	0	0.00#	0	0.88	1107.93	0	0.00#	0	0.39	1809.16	0	0.00#	0	0.2	2540.52	0	0.00#	0	0.11	3080.67	0	0.00#	0	0.07	3021.08	0	0.00#	0	0.05	2503.31	0	0.00#	0	0.04	1760.76	0	0.00#	0	0.03	1145.75	0	0.00#	0	0.01	17898.3
Pleura	0	0	0	0	0	0	0	0	0	0	0	0	0	0	0	0	0	0	0	0	0	0	0	0	0	0	0	0	0	0	0	0	0	0	0	0	0	0	1823.95	1.17	0	0	0	292.91	8.25	0	0	0	340.38	5.91	0	0	0	929.43	1.67	0	0	0	196.12	5.08	0	0	0	1804.13	0.25	0	0	0	59.43	7.25	0	0	0	60.17	6.09	0	0	0	30.45	6.34	0	0	0	12.03	6.68	0	0	0	4.52	6.39	0	0	0	2.6	55.07
Trachea, Mediastinum and Other Respiratory Organs	0	0	0	2857.44	0.83	0	0	0	253994	0.17	0	0	0	10206.3	2.66	0	0	0	462.08	10.91	0	0	0	84.72	35.58	0	0	0	63.98	50.36	0	0	0	84.01	29.04	0	0	0	177.22	12.34	0	0	0	147.91	13.42	0	0	0	43.98	29.66	0	0	0	33	29.77	0	0	0	17.42	34.92	0	0	0	13.79	33.66	0	0	0	15.19	19.77	0	0	0	10.07	21.75	0	0	0	7.68	17.17	0	0	0	16.7	4.75	0	0	0	7.42	3.58	0	0	0	1.37	350.34
Bones and Joints	0	0	0	745.63	4.18	0	0	0	1610.7	24.33	0	0	0	363.58	83.04	0	0	0	61.68	116.41	0	0	0	53.53	84.7	0	0	0	73.1	63.1	0	0	0	59.07	55.64	0	0	0	31.81	77.17	0	0	0	26.82	65.67	0	0	0	10.57	129.22	0	0	0	6.59	150.23	0	0	0	5.28	137.07	0	0	0	4.13	132.19	0	0	0	2.98	118.3	0	0	0	2.02	108.35	0	0	0	1.21	103.89	0	0	0	1.03	71.37	0	0.00#	0	0.51	58.87	0	0.00#	0	0.18	1583.74
Soft Tissue including Heart	0	0	0	68.02	40.09	0	0	0	669.54	47.61	0	0	0	439.28	55.03	0	0	0	63.62	117.53	0	0	0	33.37	111.42	0	0	0	28.16	117.53	0	0	0	24.73	125.24	0	0	0	18.22	131.16	0	0	0	11.31	169.42	0	0	0	7.71	192.49	0	0	0	3.69	274.14	0	0	0	2.63	273.81	0	0	0	1.64	322.52	0	0	0	1.11	324	0	0.00#	0	0.68	326.64	0	0.00#	0	0.43	319.48	0	0.00#	0	0.26	293.4	0	0.00#	0	0.11	269.09	0	0.00#	0	0.05	3510.62
Skin excluding Basal and Squamous	0	0	0	0	0	0	0	0	0	0	0	0	0	0	0	0	0	0	2712.11	3.73	0	0	0	207.35	21.67	0	0	0	130.96	31.51	0	0	0	59.76	47.92	0	0	0	24.84	100.17	0	0	0	10.2	204.71	0	0	0	4.71	301.43	0	0	0	2.44	419.46	0	0	0	1.01	710.55	0	0.00#	0	0.51	982.69	0	0.00#	0	0.27	1269.67	0	0.00#	0	0.14	1559.45	0	0.00#	0	0.07	1829.93	0	0.00#	0	0.04	1695.9	0	0.00#	0	0.02	1876.02	0	0.00#	0	0.01	11054.8
Melanoma of the Skin	0	0	0	0	0	0	0	0	0	0	0	0	0	0	0	0	0	0	10883.9	0.91	0	0	0	249.05	16.67	0	0	0	151.44	26.34	0	0	0	79.65	39.74	0	0	0	29.2	90.34	0	0	0	11.07	192.87	0	0	0	5.33	274.77	0	0	0	2.86	366.56	0	0	0	1.12	648.68	0	0.00#	0	0.58	869.91	0	0.00#	0	0.3	1117.29	0	0.00#	0	0.15	1372.98	0	0.00#	0	0.08	1581.81	0	0.00#	0	0.05	1447.78	0	0.00#	0	0.02	1565.71	0	0.00#	0	0.01	9612.35
Other Non-Epithelial Skin	0	0	0	0	0	0	0	0	0	0	0	0	0	0	0	0	0	0	3612.23	2.82	0	0	0	1238.51	5	0	0	0	968.23	5.17	0	0	0	239.23	8.19	0	0	0	166.35	9.83	0	0	0	129.79	11.84	0	0	0	40.69	26.66	0	0	0	16.57	52.9	0	0	0	10.61	61.87	0	0	0	4.1	112.77	0	0	0	2.32	152.39	0	0	0	1.14	186.47	0	0.00#	0	0.49	248.13	0	0.00#	0	0.28	248.13	0	0.00#	0	0.09	310.31	0	0.00#	0	0.06	1442.48
Breast	0	0	0	0	0	0	0	0	0	0	0	0	0	0	0	0	0	0	8656.95	1.16	0	0	0	624.86	14.09	0	0	0	96.09	68.36	0	0	0	34.21	151.38	0	0	0	10.44	378.36	0	0	0	3.64	798.47	0	0	0	1.33	1527.52	0	0.00#	0	0.65	2269.49	0	0.00#	0	0.34	3207.93	0	0.00#	0	0.17	4188.15	0	0.00#	0	0.09	5002.16	0	0.00#	0	0.06	5035.1	0	0.00#	0	0.03	5003.79	0	0.00#	0	0.02	4436.18	0	0.00#	0	0.01	4205.38	0	0.00#	0	0	36287.5
Female Genital System	0	0	0	382.31	5.75	0	0	0	6778.5	4.66	0	0	0	33339.4	1.08	0	0	0	727.64	19.1	0	0	0	389.09	22.76	0	0	0	113.63	66.25	0	0	0	50.5	108.68	0	0	0	20.58	208.03	0	0	0	7.87	402.74	0	0	0	2.88	765.62	0	0	0	1.28	1220.2	0	0.00#	0	0.64	1727.59	0	0.00#	0	0.36	2058.44	0	0.00#	0	0.2	2380.62	0	0.00#	0	0.12	2403.04	0	0.00#	0	0.08	1996.1	0	0.00#	0	0.06	1476.67	0	0.00#	0	0.02	1257.76	0	0.00#	0	0.01	16125.1
Cervix Uteri	0	0	0	0	0	0	0	0	0	0	0	0	0	0	0	0	0	0	0	0	0	0	0	0	0	0	0	0	444.92	17.83	0	0	0	108.34	53.84	0	0	0	43.3	100.27	0	0	0	18.48	170.09	0	0	0	8.39	268.47	0	0	0	4.86	329.31	0	0	0	3.22	354.16	0	0	0	2.53	308.95	0	0	0	1.52	334.92	0	0	0	1	285.54	0	0.00#	0	0.8	199.71	0	0.00#	0	0.78	120.99	0	0.00#	0	0.33	101.32	0	0.00#	0	0.12	2645.41
Corpus and Uterus, NOS	0	0	0	0	0	0	0	0	0	0	0	0	0	0	0	0	0	0	0	0	0	0	0	20943.3	0.42	0	0	0	1558.9	4.67	0	0	0	324.09	16.18	0	0	0	110.24	41.98	0	0	0	29.35	110.83	0	0	0	10.4	207.05	0	0	0	3.73	404.93	0	0	0	1.61	685.59	0	0.00#	0	0.77	953.77	0	0.00#	0	0.37	1274.67	0	0.00#	0	0.22	1274.93	0	0.00#	0	0.15	1027.44	0	0.00#	0	0.11	770.33	0	0.00#	0	0.05	674.36	0	0.00#	0	0.02	7447.16
Corpus Uteri	0	0	0	0	0	0	0	0	0	0	0	0	0	0	0	0	0	0	0	0	0	0	0	20943.3	0.42	0	0	0	1558.9	4.67	0	0	0	324.09	16.18	0	0	0	123.99	37.31	0	0	0	36.11	89.84	0	0	0	11.59	188.13	0	0	0	4.13	370.5	0	0	0	1.72	647.45	0	0.00#	0	0.82	911.84	0	0.00#	0	0.38	1242.05	0	0.00#	0	0.23	1234.94	0	0.00#	0	0.16	1009.1	0	0.00#	0	0.11	766.32	0	0.00#	0	0.05	663.77	0	0.00#	0	0.02	7182.53
Uterus, NOS	0	0	0	0	0	0	0	0	0	0	0	0	0	0	0	0	0	0	0	0	0	0	0	0	0	0	0	0	0	0	0	0	0	0	0	0	0	0	994.22	4.67	0	0	0	156.86	21	0	0	0	100.79	18.92	0	0	0	38.64	34.43	0	0	0	24.36	38.14	0	0	0	14.68	41.94	0	0	0	12.88	32.62	0	0	0	7.2	39.99	0	0	0	8.22	18.34	0	0	0	21.32	4	0	0	0	2.9	10.59	0	0	0	1.13	264.62
Ovary	0	0	0	538.98	3.5	0	0	0	15794.8	2.49	0	0	0	33339.4	1.08	0	0	0	727.64	19.1	0	0	0	456.4	19.67	0	0	0	194.22	39.35	0	0	0	164.67	32.59	0	0	0	81.27	50.02	0	0	0	32.7	95.98	0	0	0	9.43	236.34	0	0	0	4.3	374.49	0	0	0	2.24	494.97	0	0	0	1.36	539.16	0	0.00#	0	0.84	547.85	0	0.00#	0	0.48	588.22	0	0.00#	0	0.3	515.59	0	0.00#	0	0.24	355.02	0	0.00#	0	0.13	234.2	0	0.00#	0	0.05	4149.64
Vagina	0	0	0	1315.27	2.25	0	0	0	89883	0.5	0	0	0	0	0	0	0	0	0	0	0	0	0	0	0	0	0	0	0	0	0	0	0	0	0	0	0	0	1528.59	2.67	0	0	0	991.91	2.16	0	0	0	232.89	10.01	0	0	0	129.77	15.5	0	0	0	54.49	20.92	0	0	0	15.17	49.61	0	0	0	8.78	54.34	0	0	0	4.96	55.83	0	0	0	2.7	58.47	0	0	0	1.86	45.58	0	0.00#	0	0.84	39.84	0	0.00#	0	0.4	357.68
Vulva	0	0	0	0	0	0	0	0	0	0	0	0	0	0	0	0	0	0	0	0	0	0	0	4626.61	1.59	0	0	0	2620.61	1.66	0	0	0	829.94	4.33	0	0	0	453.68	7.42	0	0	0	645.64	5.5	0	0	0	77.53	24.24	0	0	0	21.06	63.56	0	0	0	10.38	102.17	0	0	0	6.12	119.79	0	0	0	4.83	94.04	0	0	0	2.29	118.27	0	0	0	1.3	122.16	0	0.00#	0	0.62	134.44	0	0.00#	0	0.19	159	0	0.00#	0	0.12	958.17
Other Female Genital Organs	0	0	0	0	0	0	0	0	13682.2	1.66	0	0	0	0	0	0	0	0	0	0	0	0	0	8685.23	1.09	0	0	0	2625.67	2.74	0	0	0	4801.71	1.75	0	0	0	794.66	5.67	0	0	0	172.17	18.17	0	0	0	121.61	19.52	0	0	0	46.34	32.41	0	0	0	15.12	69.76	0	0	0	8.33	87.16	0	0	0	6.11	74.78	0	0	0	3.58	80.26	0	0	0	2.22	72.72	0	0	0	1.76	50.31	0	0.00#	0	0.64	49.02	0	0.00#	0	0.31	567.03
Male Genital System	0	0	0	385.77	3.58	0	0	0	10892.2	2.5	0	0	0	5024.83	5.39	0	0	0	429.33	12.42	0	0	0	56.3	52.86	0	0	0	45.98	59.82	0	0	0	33.9	75.09	0	0	0	26.21	83.59	0	0	0	14.78	104.25	0	0	0	4.53	224.13	0	0.00#	0	0.87	827.44	0	0.00#	0	0.21	2527.91	0	0.00#	0	0.07	5244.4	0	0.00#	0	0.03	8617.35	0	0.00#	0	0.02	11083.9	0	0.00#	0	0.01	11095.3	0	0.00#	0	0.01	8373.37	0	0.00#	0	0.01	5541.34	0	0.00#	0	0	53934.6
Prostate	0	0	0	1094.87	1	0	0	0	20498	1	0	0	0	0	0	0	0	0	0	0	0	0	0	0	0	0	0	0	0	0	0	0	0	0	0	0	0	0	1297.23	1.33	0	0	0	100.8	13.07	0	0	0	7.24	131.49	0	0.00#	0	0.96	736.42	0	0.00#	0	0.22	2409.07	0	0.00#	0	0.07	5137.82	0	0.00#	0	0.03	8506.74	0	0.00#	0	0.02	10988.2	0	0.00#	0	0.01	11018.4	0	0.00#	0	0.01	8303.66	0	0.00#	0	0.01	5488.91	0	0.00#	0	0	52737.1
Testis	0	0	0	595.65	2.58	0	0	0	23243.3	1.5	0	0	0	5024.83	5.39	0	0	0	429.33	12.42	0	0	0	59.17	50.28	0	0	0	49.68	56.32	0	0	0	34.43	73.84	0	0	0	29.58	74.34	0	0	0	19.62	80.69	0	0	0	12.94	86.73	0	0	0	11.99	68.93	0	0	0	7.59	79.34	0	0	0	7.8	56.77	0	0	0	6.41	47.83	0	0	0	5.74	33.08	0	0	0	5.14	22.27	0	0	0	6.2	10.51	0	0	0	5.68	4.92	0	0.00#	0	0.7	767.74
Penis	0	0	0	0	0	0	0	0	0	0	0	0	0	0	0	0	0	0	0	0	0	0	0	4790.57	0.58	0	0	0	23935.6	0.08	0	0	0	2202.94	1.24	0	0	0	278.92	7.92	0	0	0	161.3	9.66	0	0	0	188.62	5.91	0	0	0	36.78	20.42	0	0	0	16.33	32.16	0	0	0	9.13	44.57	0	0	0	5.18	56.53	0	0	0	4.08	48.15	0	0	0	3.09	36.21	0	0	0	1.84	35.4	0	0.00#	0	0.68	40.75	0	0.00#	0	0.33	339.58
Other Male Genital Organs	0	0	0	0	0	0	0	0	0	0	0	0	0	0	0	0	0	0	0	0	0	0	0	1533.06	2	0	0	0	633.29	3.41	0	0	0	0	0	0	0	0	0	0	0	0	0	1674.01	0.84	0	0	0	0	0	0	0	0	493.67	1.67	0	0	0	83.74	7.34	0	0	0	97.12	5.24	0	0	0	44.55	6.25	0	0	0	10.14	14.43	0	0	0	5.51	18.42	0	0	0	2.73	23.81	0	0	0	4.18	6.75	0	0	0	1.07	90.16
Urinary System	0	0	0	215.54	9.33	0	0	0	1885.67	17.42	0	0	0	2075.04	12.17	0	0	0	518.09	14	0	0	0	571.02	5.83	0	0	0	193.21	17.53	0	0	0	68.66	38.58	0	0	0	37.84	57.42	0	0	0	10.29	174.47	0	0	0	2.96	423.01	0	0.00#	0	0.94	948.17	0	0.00#	0	0.36	1770.12	0	0.00#	0	0.16	2969.42	0	0.00#	0	0.08	4026.73	0	0.00#	0	0.04	4863.61	0	0.00#	0	0.02	5046.83	0	0.00#	0	0.02	4256.08	0	0.00#	0	0.01	3629.87	0	0.00#	0	0	28280.6
Urinary Bladder	0	0	0	2746.23	1.08	0	0	0	0	0	0	0	0	0	0	0	0	0	0	0	0	0	0	1210.56	2.58	0	0	0	302.22	8.25	0	0	0	184.13	11.67	0	0	0	64.65	33.87	0	0	0	18.66	95.03	0	0	0	5.68	213.92	0	0	0	1.81	472.45	0	0.00#	0	0.67	956.22	0	0.00#	0	0.27	1676.42	0	0.00#	0	0.13	2458.8	0	0.00#	0	0.07	3087.29	0	0.00#	0	0.04	3396.97	0	0.00#	0	0.02	2985.24	0	0.00#	0	0.01	2626.79	0	0.00#	0	0.01	18026.6
Kidney and Renal Pelvis	0	0	0	233.9	8.24	0	0	0	1885.67	17.42	0	0	0	2075.04	12.17	0	0	0	518.09	14	0	0	0	1080.87	3.24	0	0	0	555.12	8.77	0	0	0	111.48	26.24	0	0	0	91.78	23.47	0	0	0	25.19	75.52	0	0	0	6.65	198.33	0	0	0	2.14	435.42	0	0.00#	0	0.87	741.56	0	0.00#	0	0.4	1178.83	0	0.00#	0	0.24	1412.46	0	0.00#	0	0.13	1583.89	0	0.00#	0	0.09	1441.13	0	0.00#	0	0.07	1075.66	0	0.00#	0	0.03	848.28	0	0.00#	0	0.01	9104.65
Ureter	0	0	0	0	0	0	0	0	0	0	0	0	0	0	0	0	0	0	0	0	0	0	0	0	0	0	0	0	15247.3	0.5	0	0	0	13982.2	0.33	0	0	0	0	0	0	0	0	21240.2	0.17	0	0	0	619.41	3.42	0	0	0	48.06	15.23	0	0	0	16.95	36.36	0	0	0	6.87	82.54	0	0	0	3.33	106.95	0	0	0	1.56	151.3	0	0.00#	0	0.81	169.06	0	0.00#	0	0.49	154.22	0	0.00#	0	0.29	105.52	0	0.00#	0	0.13	825.6
Other Urinary Organs	0	0	0	0	0	0	0	0	0	0	0	0	0	0	0	0	0	0	0	0	0	0	0	0	0	0	0	0	0	0	0	0	0	10785.8	0.34	0	0	0	15087.9	0.08	0	0	0	257.79	3.75	0	0	0	96.75	7.33	0	0	0	36.32	25.06	0	0	0	17.14	35.97	0	0	0	16.78	31.63	0	0	0	6.91	48.52	0	0	0	5.51	41.12	0	0	0	3.28	39.67	0	0	0	1.73	40.97	0	0.00#	0	0.59	49.28	0	0.00#	0	0.33	323.72
Eye and Orbit	0	0	0	141.66	17.08	0	0	0	1931.57	20	0	0	0	1974.53	15.92	0	0	0	2084.15	3.91	0	0	0	1815.85	5	0	0	0	427.78	7.67	0	0	0	358.81	9.68	0	0	0	126.43	23.65	0	0	0	100.81	18.96	0	0	0	34.36	41.13	0	0	0	10.67	105.28	0	0	0	5.73	146.02	0	0	0	4.11	133.18	0	0	0	2.63	138.08	0	0	0	1.33	167.74	0	0.00#	0	0.95	139.93	0	0.00#	0	0.63	111.43	0	0.00#	0	0.41	69.84	0	0.00#	0	0.15	1174.47
Brain and Other Nervous System	0	0	0	50.89	52.09	0	0	0	599.57	63.83	0	0	0	403.4	65.56	0	0	0	87.84	75.38	0	0	0	53.05	70.35	0	0	0	38.67	92.29	0	0	0	35.3	89.39	0	0	0	24.71	118.76	0	0	0	17.04	130.23	0	0	0	8.8	160.9	0	0	0	4.69	210.87	0	0	0	3.11	234.64	0	0	0	2.07	251.85	0	0	0	1.78	193.29	0	0	0	1.66	136.52	0	0	0	2.96	45.82	0	0	0	1.94	38.68	0	0	0	1.57	18.8	0	0.00#	0	0.25	2049.25
Brain	0	0	0	52.3	50.66	0	0	0	625.84	60.91	0	0	0	433.73	59.17	0	0	0	102.31	57.86	0	0	0	63.94	56.82	0	0	0	44.88	78.88	0	0	0	40.81	80.38	0	0	0	25.14	117.18	0	0	0	18.33	122.47	0	0	0	9.53	141.58	0	0	0	5.2	187.35	0	0	0	3.44	208.8	0	0	0	2.41	217.61	0	0	0	2.01	169.02	0	0	0	2.18	102.62	0	0	0	3.63	36.99	0	0	0	2.33	32.67	0	0	0	2	14.71	0	0.00#	0	0.3	1795.7
Cranial Nerves Other Nervous System	0	0	0	1895.99	1.43	0	0	0	14284	2.91	0	0	0	5768.68	6.4	0	0	0	620.82	17.51	0	0	0	311.33	13.53	0	0	0	279.32	13.41	0	0	0	261.42	9.01	0	0	0	1445.84	1.59	0	0	0	241.56	7.75	0	0	0	115.55	19.32	0	0	0	48.15	23.51	0	0	0	32.13	25.84	0	0	0	14.64	34.25	0	0	0	15.46	24.27	0	0	0	6.95	33.9	0	0	0	16.04	8.84	0	0	0	11.65	6	0	0	0	7.32	4.09	0	0	0	1.56	253.55
Endocrine System	0	0	0	185.69	16.17	0	0	0	1091.57	34.07	0	0	0	877.78	26.1	0	0	0	376.16	21.99	0	0	0	337.43	14.04	0	0	0	147.03	24.93	0	0	0	58.24	55.59	0	0	0	29.24	98.64	0	0	0	18.23	141.8	0	0	0	7.94	223.06	0	0	0	3.72	321.29	0	0	0	2.01	420.05	0	0	0	1.22	489.49	0	0.00#	0	0.78	525.62	0	0.00#	0	0.55	446.9	0	0.00#	0	0.36	388.5	0	0.00#	0	0.28	282.27	0	0.00#	0	0.1	313.58	0	0.00#	0	0.05	3844.09
Thyroid	0	0	0	0	0	0	0	0	0	0	0	0	0	0	0	0	0	0	3012.02	3.59	0	0	0	1553.32	4.19	0	0	0	433.26	10	0	0	0	205.8	20.17	0	0	0	68.81	53.34	0	0	0	32.54	92.97	0	0	0	12.51	158.13	0	0	0	4.98	248.55	0	0	0	2.4	356.03	0	0	0	1.49	406.4	0	0.00#	0	0.97	430.46	0	0.00#	0	0.64	382.23	0	0.00#	0	0.42	337.33	0	0.00#	0	0.31	255.69	0	0.00#	0	0.1	296.07	0	0.00#	0	0.05	3055.15
Other Endocrine including Thymus	0	0	0	185.69	16.17	0	0	0	1091.57	34.07	0	0	0	877.78	26.1	0	0	0	429.84	18.4	0	0	0	431.08	9.85	0	0	0	222.55	14.92	0	0	0	81.22	35.42	0	0	0	50.86	45.3	0	0	0	41.43	48.83	0	0	0	21.75	64.93	0	0	0	14.77	72.74	0	0	0	12.47	64.02	0	0	0	6.63	83.09	0	0	0	4.11	95.16	0	0	0	3.64	64.67	0	0	0	2.55	51.17	0	0	0	2.77	26.58	0	0	0	1.77	17.51	0	0.00#	0	0.44	788.94
Lymphoma	0	0	0	0	0	0	0	0	6780.13	3.42	0	0	0	3544.66	5.25	0	0	0	1330.11	3.34	0	0	0	160.22	21.27	0	0	0	183.17	22.56	0	0	0	73.43	52.18	0	0	0	29.98	79.03	0	0	0	14.84	126.57	0	0	0	5.38	239.37	0	0	0	1.93	482.64	0	0.00#	0	0.89	779.71	0	0.00#	0	0.46	1120.25	0	0.00#	0	0.25	1422.8	0	0.00#	0	0.14	1586.95	0	0.00#	0	0.07	1751.87	0	0.00#	0	0.05	1541.79	0	0.00#	0	0.02	1238.55	0	0.00#	0	0.01	10477.6
Hodgkin Lymphoma	0	0	0	0	0	0	0	0	0	0	0	0	0	0	0	0	0	0	5538.8	1.17	0	0	0	272.33	14.27	0	0	0	468.98	13.31	0	0	0	128.82	36.52	0	0	0	75.83	41.77	0	0	0	36.53	54.07	0	0	0	17.03	76.35	0	0	0	11.93	80.91	0	0	0	7.13	95.61	0	0	0	5.74	95.32	0	0	0	4.46	81.69	0	0	0	2.42	91.01	0	0	0	1.41	93.37	0	0	0	1.15	66.52	0	0.00#	0	0.65	44.67	0	0.00#	0	0.23	886.57
Hodgkin - Nodal	0	0	0	0	0	0	0	0	0	0	0	0	0	0	0	0	0	0	5538.8	1.17	0	0	0	272.33	14.27	0	0	0	468.98	13.31	0	0	0	128.82	36.52	0	0	0	75.83	41.77	0	0	0	36.53	54.07	0	0	0	17.03	76.35	0	0	0	11.93	80.91	0	0	0	7.13	95.61	0	0	0	5.74	95.32	0	0	0	4.8	75.88	0	0	0	2.68	81.49	0	0	0	1.46	90.29	0	0	0	1.15	66.52	0	0.00#	0	0.66	44.26	0	0.00#	0	0.24	867.73
Hodgkin - Extranodal	0	0	0	0	0	0	0	0	0	0	0	0	0	0	0	0	0	0	0	0	0	0	0	0	0	0	0	0	0	0	0	0	0	0	0	0	0	0	0	0	0	0	0	0	0	0	0	0	0	0	0	0	0	0	0	0	0	0	0	0	0	0	0	0	0	0	0	0	62.72	5.81	0	0	0	24.81	9.53	0	0	0	39.29	3.08	0	0	0	0	0	0	0	0	69.44	0.42	0	0	0	10.41	18.83
Non-Hodgkin Lymphoma	0	0	0	0	0	0	0	0	6780.13	3.42	0	0	0	3544.66	5.25	0	0	0	1750.48	2.17	0	0	0	389.2	7	0	0	0	300.57	9.25	0	0	0	170.78	15.67	0	0	0	49.58	37.26	0	0	0	24.99	72.51	0	0	0	7.87	163.02	0	0	0	2.3	401.74	0	0	0	1.01	684.1	0	0.00#	0	0.49	1024.94	0	0.00#	0	0.26	1341.11	0	0.00#	0	0.15	1495.94	0	0.00#	0	0.08	1658.5	0	0.00#	0	0.05	1475.27	0	0.00#	0	0.02	1193.87	0	0.00#	0	0.01	9591.01
NHL - Nodal	0	0	0	0	0	0	0	0	6780.13	3.42	0	0	0	3750.11	4.67	0	0	0	0	0	0	0	0	0	0	0	0	0	674.51	4.5	0	0	0	181.32	14.67	0	0	0	53.36	35.09	0	0	0	27.75	61.68	0	0	0	10.49	121.72	0	0	0	3.11	294.86	0	0	0	1.35	508.94	0	0.00#	0	0.69	734.2	0	0.00#	0	0.37	956.32	0	0.00#	0	0.21	1047.82	0	0.00#	0	0.11	1125.69	0	0.00#	0	0.07	994.72	0	0.00#	0	0.04	709.21	0	0.00#	0	0.02	6617.5
NHL - Extranodal	0	0	0	0	0	0	0	0	0	0	0	0	0	64698.8	0.59	0	0	0	1750.48	2.17	0	0	0	389.2	7	0	0	0	542.16	4.75	0	0	0	2935.97	1	0	0	0	699.7	2.16	0	0	0	250.77	10.83	0	0	0	31.54	41.29	0	0	0	8.84	106.88	0	0	0	4.07	175.17	0	0	0	1.77	290.74	0	0.00#	0	0.91	384.79	0	0.00#	0	0.49	448.12	0	0.00#	0	0.25	532.81	0	0.00#	0	0.15	480.55	0	0.00#	0	0.06	484.66	0	0.00#	0	0.03	2973.5
Myeloma	0	0	0	0	0	0	0	0	0	0	0	0	0	0	0	0	0	0	0	0	0	0	0	0	0	0	0	0	0	0	0	0	0	702.34	2.92	0	0	0	234.68	9.75	0	0	0	86.27	19.01	0	0	0	22.45	50.57	0	0	0	8.35	106.3	0	0	0	3.04	218.07	0	0	0	1.44	302.46	0	0.00#	0	0.94	347.07	0	0.00#	0	0.58	357.9	0	0.00#	0	0.35	349.52	0	0.00#	0	0.28	246.88	0	0.00#	0	0.15	188.36	0	0.00#	0	0.06	2198.8
Leukemia	0	0	0	536.18	5.99	0	0	0	1716.55	23.81	0	0	0	1402.4	26.75	0	0	0	745.25	12.7	0	0	0	182.2	17.66	0	0	0	204.97	15.08	0	0	0	182.97	15.83	0	0	0	155.42	14.56	0	0	0	55.59	31.48	0	0	0	14.74	90.61	0	0	0	4.37	197.7	0	0	0	1.71	379.76	0	0.00#	0	0.71	656.62	0	0.00#	0	0.42	768.47	0	0.00#	0	0.24	857.19	0	0.00#	0	0.15	825.76	0	0.00#	0	0.11	676.42	0	0.00#	0	0.04	695.05	0	0.00#	0	0.02	5311.46
Lymphocytic Leukemia	0	0	0	558.83	5.83	0	0	0	1728.88	23.65	0	0	0	1502.89	25.41	0	0	0	969.01	10.84	0	0	0	252.3	11.92	0	0	0	264.15	11.25	0	0	0	733.43	4.09	0	0	0	0	0	0	0	0	378.84	4.67	0	0	0	27.91	49.59	0	0	0	6.71	122.49	0	0	0	2.45	260.38	0	0.00#	0	0.87	525.08	0	0.00#	0	0.5	649.69	0	0.00#	0	0.29	707.52	0	0.00#	0	0.18	688.43	0	0.00#	0	0.12	602.17	0	0.00#	0	0.05	628.26	0	0.00#	0	0.02	4331.27
Acute Lymphocytic Leukemia	0	0	0	558.83	5.83	0	0	0	1728.88	23.65	0	0	0	1502.89	25.41	0	0	0	969.01	10.84	0	0	0	276.42	10.75	0	0	0	264.15	11.25	0	0	0	733.43	4.09	0	0	0	0	0	0	0	0	401.83	4.16	0	0	0	200.59	8.91	0	0	0	304.76	2.92	0	0	0	73.51	9.67	0	0	0	31.71	15.17	0	0	0	20.37	15.41	0	0	0	34.53	7.42	0	0	0	32.66	4.18	0	0	0	57.98	1.5	0	0	0	0	0	0	0	0	5.14	161.16
Chronic Lymphocytic Leukemia	0	0	0	0	0	0	0	0	0	0	0	0	0	0	0	0	0	0	0	0	0	0	0	2891.29	1.17	0	0	0	0	0	0	0	0	0	0	0	0	0	0	0	0	0	0	6620.43	0.5	0	0	0	34.82	38.34	0	0	0	7.29	112.61	0	0	0	2.68	237.69	0	0.00#	0	0.92	491.65	0	0.00#	0	0.53	609.28	0	0.00#	0	0.31	667.09	0	0.00#	0	0.19	638.69	0	0.00#	0	0.13	553.92	0	0.00#	0	0.05	573	0	0.00#	0	0.03	3923.94
Other Lymphocytic Leukemia	0	0	0	0	0	0	0	0	0	0	0	0	0	0	0	0	0	0	0	0	0	0	0	0	0	0	0	0	0	0	0	0	0	0	0	0	0	0	0	0	0	0	0	0	0	0	0	0	471.59	2.34	0	0	0	117.32	6.96	0	0	0	46.11	13.02	0	0	0	25.72	18.25	0	0	0	13.54	25	0	0	0	5.84	33.01	0	0	0	2.5	45.57	0	0	0	1.46	46.75	0	0.00#	0	0.51	55.27	0	0.00#	0	0.3	246.17
Myeloid and Monocytic Leukemia	0	0	0	39087.7	0.08	0	0	0	240709	0.16	0	0	0	22027.6	1.25	0	0	0	3227.43	1.85	0	0	0	655.78	5.74	0	0	0	914.9	3.83	0	0	0	243.78	11.75	0	0	0	155.42	14.56	0	0	0	65.14	26.81	0	0	0	31.25	41.02	0	0	0	13.04	70.62	0	0	0	6	111.47	0	0	0	4.19	120.87	0	0	0	3.4	103.44	0	0	0	1.54	132.5	0	0.00#	0	0.98	127.66	0	0	0	1.07	72.01	0	0.00#	0	0.53	58.87	0	0.00#	0	0.19	904.51
Acute Myeloid Leukemia	0	0	0	39087.7	0.08	0	0	0	240709	0.16	0	0	0	22027.6	1.25	0	0	0	3227.43	1.85	0	0	0	655.78	5.74	0	0	0	1106.01	3.49	0	0	0	346	9.34	0	0	0	231.11	10.64	0	0	0	181.46	11.09	0	0	0	103.75	13.69	0	0	0	72.51	15.03	0	0	0	19.1	33.11	0	0	0	15.2	30.27	0	0	0	6.72	51.6	0	0	0	3.86	56.48	0	0	0	2.64	50.91	0	0	0	2.79	27.75	0	0	0	4.62	6.26	0	0.00#	0	0.66	328.77
Acute Monocytic Leukemia	0	0	0	0	0	0	0	0	0	0	0	0	0	0	0	0	0	0	0	0	0	0	0	0	0	0	0	0	5294.68	0.34	0	0	0	5149.27	0.33	0	0	0	0	0	0	0	0	0	0	0	0	0	0	0	0	0	0	0	0	0	0	0	0	0	0	0	0	371.54	1.25	0	0	0	0	0	0	0	0	73.56	2.75	0	0	0	25.42	4.75	0	0	0	0	0	0	0	0	0	0	0	0	0	17.85	9.42
Chronic Myeloid Leukemia	0	0	0	0	0	0	0	0	0	0	0	0	0	0	0	0	0	0	0	0	0	0	0	0	0	0	0	0	0	0	0	0	0	982.64	2.08	0	0	0	474.6	3.92	0	0	0	101.63	15.72	0	0	0	44.73	27.34	0	0	0	15.96	54.84	0	0	0	8.76	78.19	0	0	0	6.42	80.76	0	0	0	7.17	49.84	0	0	0	2.67	73.27	0	0	0	1.67	72	0	0	0	1.73	44.26	0	0.00#	0	0.6	52.61	0	0.00#	0	0.27	554.81
Other Myeloid/Monocytic Leukemia	0	0	0	0	0	0	0	0	0	0	0	0	0	0	0	0	0	0	0	0	0	0	0	0	0	0	0	0	0	0	0	0	0	0	0	0	0	0	0	0	0	0	0	0	0	0	0	0	0	0	0	0	0	4531.58	0.76	0	0	0	6694.02	0.17	0	0	0	69.85	8.58	0	0	0	163.81	2	0	0	0	0	0	0	0	0	0	0	0	0	0	0	0	0	0	0	0	0	0	0	0	48.1	11.51
Other Leukemia	0	0	0	19993	0.08	0	0	0	0	0	0	0	0	438563	0.08	0	0	0	0	0	0	0	0	0	0	0	0	0	0	0	0	0	0	0	0	0	0	0	0	0	0	0	0	0	0	0	0	0	0	0	0	0	0	331.04	4.58	0	0	0	129.37	7.92	0	0	0	56.59	10.67	0	0	0	23.3	15.34	0	0	0	12.21	17.17	0	0	0	13.6	9.67	0	0	0	37.85	2.25	0	0	0	3.47	7.92	0	0	0	1.85	75.68
Other Acute Leukemia	0	0	0	0	0	0	0	0	0	0	0	0	0	0	0	0	0	0	0	0	0	0	0	0	0	0	0	0	0	0	0	0	0	0	0	0	0	0	0	0	0	0	0	0	0	0	0	0	0	0	0	0	0	0	0	0	0	0	0	0	0	0	0	421.39	1.08	0	0	0	69.82	4.84	0	0	0	1500.96	0.17	0	0	0	0	0	0	0	0	0	0	0	0	0	0	0	0	0	0	57.6	6.08
Aleukemic, Subleukemic and NOS	0	0	0	19993	0.08	0	0	0	0	0	0	0	0	438563	0.08	0	0	0	0	0	0	0	0	0	0	0	0	0	0	0	0	0	0	0	0	0	0	0	0	0	0	0	0	0	0	0	0	0	0	0	0	0	0	331.04	4.58	0	0	0	129.37	7.92	0	0	0	65.37	9.59	0	0	0	34.98	10.51	0	0	0	12.31	17	0	0	0	13.6	9.67	0	0	0	37.85	2.25	0	0	0	3.47	7.92	0	0	0	1.91	69.59
Mesothelioma	0	0	0	0	0	0	0	0	0	0	0	0	0	0	0	0	0	0	14854.7	0.67	0	0	0	678.93	8.09	0	0	0	170.91	22.82	0	0	0	93.41	31.75	0	0	0	43.15	54.76	0	0	0	25.51	76.87	0	0	0	8.94	156.68	0	0	0	2.93	328.17	0	0	0	1.18	618.11	0	0.00#	0	0.55	883.58	0	0.00#	0	0.29	1169.95	0	0.00#	0	0.15	1356.87	0	0.00#	0	0.09	1286.07	0	0.00#	0	0.07	954.73	0	0.00#	0	0.04	660.91	0	0.00#	0	0.02	7610.03
Kaposi Sarcoma	0	0	0	0	0	0	0	0	0	0	0	0	0	0	0	0	0	0	0	0	0	0	0	19330.2	0.17	0	0	0	1424.21	1.67	0	0	0	811.28	1.75	0	0	0	214.63	10.75	0	0	0	139.4	13.33	0	0	0	45.99	22.67	0	0	0	23.7	30.44	0	0	0	24.08	20.16	0	0	0	40.01	9	0	0	0	32.25	9.3	0	0	0	14.84	13.33	0	0	0	6.54	19	0	0	0	5.77	12.83	0	0.00#	0	0.95	32.08	0	0.00#	0	0.62	196.49
Miscellaneous	0	0	0	172.77	12.94	0	0	0	6122.17	3.89	0	0	0	4011.94	5.58	0	0	0	456.08	15.16	0	0	0	123.47	39.06	0	0	0	40.31	92.03	0	0	0	30.05	134.9	0	0	0	11.83	229.06	0	0	0	4.71	426.24	0	0	0	1.66	822.73	0	0.00#	0	0.64	1506.78	0	0.00#	0	0.34	2135.18	0	0.00#	0	0.19	2719.29	0	0.00#	0	0.13	2779.76	0	0.00#	0	0.08	2839.42	0	0.00#	0	0.05	2756.59	0	0.00#	0	0.03	2467.66	0	0.00#	0	0.01	2566.56	0	0.00#	0	0.01	21552.8
	Excess risk is per 10,000.
	Confidence intervals are 95%.
#	P < 0.05
In situ, benign or unknown behavior neoplasm
	0-4	0-4	0-4	0-4	0-4	45421	45421	45421	45421	45421	45579	45579	45579	45579	45579	15-19	15-19	15-19	15-19	15-19	20-24	20-24	20-24	20-24	20-24	25-29	25-29	25-29	25-29	25-29	30-34	30-34	30-34	30-34	30-34	35-39	35-39	35-39	35-39	35-39	40-44	40-44	40-44	40-44	40-44	45-49	45-49	45-49	45-49	45-49	50-54	50-54	50-54	50-54	50-54	55-59	55-59	55-59	55-59	55-59	60-64	60-64	60-64	60-64	60-64	65-69	65-69	65-69	65-69	65-69	70-74	70-74	70-74	70-74	70-74	75-79	75-79	75-79	75-79	75-79	80-84	80-84	80-84	80-84	80-84	85+	85+	85+	85+	85+	Total	Total	Total	Total	Total
	Observed	O/E	CI Lower	CI Upper	Person Years at Risk	Observed	O/E	CI Lower	CI Upper	Person Years at Risk	Observed	O/E	CI Lower	CI Upper	Person Years at Risk	Observed	O/E	CI Lower	CI Upper	Person Years at Risk	Observed	O/E	CI Lower	CI Upper	Person Years at Risk	Observed	O/E	CI Lower	CI Upper	Person Years at Risk	Observed	O/E	CI Lower	CI Upper	Person Years at Risk	Observed	O/E	CI Lower	CI Upper	Person Years at Risk	Observed	O/E	CI Lower	CI Upper	Person Years at Risk	Observed	O/E	CI Lower	CI Upper	Person Years at Risk	Observed	O/E	CI Lower	CI Upper	Person Years at Risk	Observed	O/E	CI Lower	CI Upper	Person Years at Risk	Observed	O/E	CI Lower	CI Upper	Person Years at Risk	Observed	O/E	CI Lower	CI Upper	Person Years at Risk	Observed	O/E	CI Lower	CI Upper	Person Years at Risk	Observed	O/E	CI Lower	CI Upper	Person Years at Risk	Observed	O/E	CI Lower	CI Upper	Person Years at Risk	Observed	O/E	CI Lower	CI Upper	Person Years at Risk	Observed	O/E	CI Lower	CI Upper	Person Years at Risk
All Sites	0	0	0	12.49	204.78	0	0	0	184.38	191.7	0	0	0	129.21	208.96	0	0	0	21.66	307.35	0	0	0	13.49	314.84	0	0	0	7.2	470.87	0	0	0	5.42	567.12	0	0	0	3.4	792.76	0	0	0	1.46	1387.64	0	0.00#	0	0.64	2253.66	0	0.00#	0	0.27	3694.21	0	0.00#	0	0.12	6143.58	0	0.00#	0	0.06	9005.67	0	0.00#	0	0.03	13399.7	0	0.00#	0	0.01	17519.4	0	0.00#	0	0.01	20508.9	0	0.00#	0	0	19706.2	0	0.00#	0	0	20641.1	0	0.00#	0	0	117318
Oral Cavity and Pharynx	0	0	0	0	0	0	0	0	0	0	0	0	0	21328.8	1.92	0	0	0	9560.01	1.58	0	0	0	7422.19	1.75	0	0	0	5396.88	2.41	0	0	0	422.36	4	0	0	0	244.76	10.34	0	0	0	74.62	28.26	0	0	0	18.46	70.56	0	0	0	8.54	108.33	0	0	0	4.84	141.06	0	0	0	1.97	227.78	0	0	0	1.01	325.63	0	0.00#	0	0.62	344.64	0	0.00#	0	0.45	284.06	0	0.00#	0	0.41	176.93	0	0.00#	0	0.18	157.59	0	0.00#	0	0.07	1886.83
Lip	0	0	0	0	0	0	0	0	0	0	0	0	0	0	0	0	0	0	0	0	0	0	0	0	0	0	0	0	0	0	0	0	0	0	0	0	0	0	0	0	0	0	0	0	0	0	0	0	0	0	0	0	0	0	0	0	0	0	137.05	4.59	0	0	0	46.41	9.5	0	0	0	22.69	14.2	0	0	0	6.24	31.82	0	0	0	4.11	28.73	0	0	0	2.47	27.68	0	0	0	1.65	17.17	0	0.00#	0	0.67	133.67
Tongue	0	0	0	0	0	0	0	0	0	0	0	0	0	21328.8	1.92	0	0	0	9560.01	1.58	0	0	0	0	0	0	0	0	0	0	0	0	0	0	0	0	0	0	0	0	0	0	0	830.49	3.92	0	0	0	48.3	23.2	0	0	0	24.78	33.75	0	0	0	20.1	30.39	0	0	0	9.03	51.43	0	0	0	4.15	80.75	0	0	0	2.89	74.35	0	0	0	1.8	71	0	0	0	1.82	38.92	0	0	0	1.03	27.26	0	0.00#	0	0.35	438.46
Salivary Gland	0	0	0	0	0	0	0	0	0	0	0	0	0	0	0	0	0	0	0	0	0	0	0	0	0	0	0	0	0	0	0	0	0	422.36	4	0	0	0	462.9	6.17	0	0	0	323.89	9.92	0	0	0	225.43	9.08	0	0	0	96.72	13.08	0	0	0	58.35	19.17	0	0	0	31.83	17	0	0	0	10.75	30.4	0	0	0	5.37	40.24	0	0	0	2.63	47.93	0	0	0	1.95	38.74	0	0.00#	0	0.7	42.94	0	0.00#	0	0.37	278.67
Floor of Mouth	0	0	0	0	0	0	0	0	0	0	0	0	0	0	0	0	0	0	0	0	0	0	0	0	0	0	0	0	0	0	0	0	0	0	0	0	0	0	0	0	0	0	0	0	0	0	0	0	346.87	3.25	0	0	0	126.23	6.08	0	0	0	121.66	5	0	0	0	29.32	15.33	0	0	0	12.54	25.84	0	0	0	8.06	26.01	0	0	0	6.64	21.25	0	0	0	7.92	8.68	0	0	0	2.82	9.89	0	0	0	1.12	121.34
Gum and Other Mouth	0	0	0	0	0	0	0	0	0	0	0	0	0	0	0	0	0	0	0	0	0	0	0	0	0	0	0	0	0	0	0	0	0	0	0	0	0	0	0	0	0	0	0	318.52	4.83	0	0	0	219.76	5.25	0	0	0	74.57	12.34	0	0	0	46.1	14.49	0	0	0	24.5	20.07	0	0	0	13.72	26.02	0	0	0	5.79	38.35	0	0	0	3.94	32.84	0	0	0	2.77	28.49	0	0.00#	0	0.91	32.74	0	0.00#	0	0.49	215.43
Nasopharynx	0	0	0	0	0	0	0	0	0	0	0	0	0	0	0	0	0	0	0	0	0	0	0	7422.19	1.75	0	0	0	5396.88	2.41	0	0	0	0	0	0	0	0	519.41	4.17	0	0	0	171.13	9.17	0	0	0	87.56	14.01	0	0	0	40.45	23.5	0	0	0	25.98	26.48	0	0	0	12.59	30.58	0	0	0	12.75	24.36	0	0	0	16.28	12.18	0	0	0	15.34	9.41	0	0	0	16.79	4.83	0	0	0	3.83	7.84	0	0	0	1.45	170.69
Tonsil	0	0	0	0	0	0	0	0	0	0	0	0	0	0	0	0	0	0	0	0	0	0	0	0	0	0	0	0	0	0	0	0	0	0	0	0	0	0	0	0	0	0	0	7869.66	0.42	0	0	0	157.51	11.52	0	0	0	73.49	14.34	0	0	0	21	29.68	0	0	0	8.16	55.57	0	0	0	4.28	75.24	0	0	0	2.91	74.5	0	0	0	2.52	48.82	0	0	0	6.41	10.67	0	0	0	4.3	6.33	0	0.00#	0	0.64	327.08
Oropharynx	0	0	0	0	0	0	0	0	0	0	0	0	0	0	0	0	0	0	0	0	0	0	0	0	0	0	0	0	0	0	0	0	0	0	0	0	0	0	0	0	0	0	0	0	0	0	0	0	0	0	0	0	0	1384.16	0.58	0	0	0	122.97	2.91	0	0	0	73.22	5.06	0	0	0	78.06	5.66	0	0	0	20.5	10.94	0	0	0	88.59	1.34	0	0	0	147.95	0.5	0	0	0	0	0	0	0	0	9.79	27
Hypopharynx	0	0	0	0	0	0	0	0	0	0	0	0	0	0	0	0	0	0	0	0	0	0	0	0	0	0	0	0	0	0	0	0	0	0	0	0	0	0	0	0	0	0	0	0	0	0	0	0	260.69	4.25	0	0	0	167.12	4.65	0	0	0	118.24	8.35	0	0	0	27.54	13.66	0	0	0	12.46	24.66	0	0	0	10.8	20.18	0	0	0	11.4	11.58	0	0	0	5.04	13.91	0	0	0	2.17	13.42	0	0	0	1.03	114.66
Other Oral Cavity and Pharynx	0	0	0	0	0	0	0	0	0	0	0	0	0	0	0	0	0	0	0	0	0	0	0	0	0	0	0	0	0	0	0	0	0	0	0	0	0	0	0	0	0	0	0	0	0	0	0	0	0	0	0	0	0	0	0	0	0	0	0	0	0	0	0	59.39	9.58	0	0	0	18.5	18.5	0	0	0	14.32	16.08	0	0	0	13.14	11.17	0	0	0	19.46	4.5	0	0	0	0	0	0	0	0	3.73	59.83
Digestive System	0	0	0	516.11	4.51	0	0	0	43149.9	0.92	0	0	0	4286.59	4.75	0	0	0	942.88	7.25	0	0	0	392.03	14.48	0	0	0	72.35	50.93	0	0	0	41.16	84.9	0	0	0	18.12	143.7	0	0	0	7.08	271.48	0	0	0	2.97	453.21	0	0	0	1.43	674.83	0	0.00#	0	0.66	1067.92	0	0.00#	0	0.37	1329.33	0	0.00#	0	0.22	1588.89	0	0.00#	0	0.13	1703.78	0	0.00#	0	0.07	1862.73	0	0.00#	0	0.04	1771.14	0	0.00#	0	0.01	2127.13	0	0.00#	0	0.01	13161.9
Esophagus	0	0	0	0	0	0	0	0	0	0	0	0	0	0	0	0	0	0	0	0	0	0	0	0	0	0	0	0	0	0	0	0	0	2711.08	1	0	0	0	0	0	0	0	0	461.16	3.75	0	0	0	236.56	4.5	0	0	0	80.97	10.17	0	0	0	30.25	21.84	0	0	0	10.03	48.18	0	0	0	4.96	63.72	0	0	0	6.9	29.04	0	0	0	4.44	28.23	0	0	0	1.84	35.74	0	0.00#	0	0.89	31.61	0	0.00#	0	0.42	277.78
Stomach	0	0	0	0	0	0	0	0	0	0	0	0	0	0	0	0	0	0	32597.4	0.33	0	0	0	1179.73	5.91	0	0	0	227.01	14.6	0	0	0	190.93	19.82	0	0	0	85.26	34.85	0	0	0	30.33	57.8	0	0	0	10.77	108.35	0	0	0	6.15	137.79	0	0	0	3.7	175.11	0	0	0	2.23	196.56	0	0	0	1.23	265.96	0	0.00#	0	0.77	285.76	0	0.00#	0	0.56	239.94	0	0.00#	0	0.41	190.52	0	0.00#	0	0.16	198.36	0	0.00#	0	0.07	1931.66
Small Intestine	0	0	0	0	0	0	0	0	0	0	0	0	0	0	0	0	0	0	0	0	0	0	0	0	0	0	0	0	514.35	7.33	0	0	0	417.83	10.76	0	0	0	71.96	31.58	0	0	0	27.81	61.91	0	0	0	11.65	109.85	0	0	0	6.5	145.04	0	0	0	3.28	209.87	0	0	0	2.29	237.61	0	0	0	1.62	228.39	0	0	0	1.2	193.19	0	0.00#	0	0.71	188.54	0	0.00#	0	0.77	98.77	0	0.00#	0	0.41	73.53	0	0.00#	0	0.13	1596.37
Colon and Rectum	0	0	0	0	0	0	0	0	0	0	0	0	0	0	0	0	0	0	6915.91	1.92	0	0	0	10224.6	0.84	0	0	0	1254.5	3.84	0	0	0	348.9	12.33	0	0	0	70.72	39.65	0	0	0	33.53	62.98	0	0	0	14.38	106.16	0	0	0	5.37	188.98	0	0	0	2.07	352.37	0	0.00#	0	0.9	542.2	0	0.00#	0	0.5	699.88	0	0.00#	0	0.26	860.42	0	0.00#	0	0.11	1127.76	0	0.00#	0	0.06	1213.98	0	0.00#	0	0.02	1607	0	0.00#	0	0.01	6820.31
Colon excluding Rectum	0	0	0	0	0	0	0	0	0	0	0	0	0	0	0	0	0	0	6915.91	1.92	0	0	0	0	0	0	0	0	0	0	0	0	0	1033.48	4	0	0	0	132.36	24.58	0	0	0	53.61	42.98	0	0	0	23.55	65.99	0	0	0	8.32	114.83	0	0	0	3.27	208.11	0	0	0	1.47	318.16	0	0.00#	0	0.83	420.22	0	0.00#	0	0.37	589.66	0	0.00#	0	0.15	847.2	0	0.00#	0	0.08	961.86	0	0.00#	0	0.02	1296.25	0	0.00#	0	0.01	4895.75
Cecum	0	0	0	0	0	0	0	0	0	0	0	0	0	0	0	0	0	0	6915.91	1.92	0	0	0	0	0	0	0	0	0	0	0	0	0	0	0	0	0	0	0	0	0	0	0	1243.7	1.75	0	0	0	925.4	2.25	0	0	0	72.47	14.92	0	0	0	20.49	32.43	0	0	0	7.27	66.53	0	0	0	3.12	120.62	0	0	0	1.37	168.35	0	0.00#	0	0.58	223.31	0	0.00#	0	0.28	271.91	0	0.00#	0	0.08	385.44	0	0.00#	0	0.05	1289.42
Appendix	0	0	0	0	0	0	0	0	0	0	0	0	0	0	0	0	0	0	0	0	0	0	0	0	0	0	0	0	0	0	0	0	0	0	0	0	0	0	448.07	3.84	0	0	0	260.62	8.99	0	0	0	79.94	21.81	0	0	0	59.17	18.43	0	0	0	42.38	18.86	0	0	0	38.21	13.58	0	0	0	63.46	7.01	0	0	0	26.41	10.74	0	0	0	21.03	7.56	0	0	0	11.12	7.44	0	0	0	2.37	13.49	0	0	0	1.43	131.76
Ascending Colon	0	0	0	0	0	0	0	0	0	0	0	0	0	0	0	0	0	0	0	0	0	0	0	0	0	0	0	0	0	0	0	0	0	0	0	0	0	0	0	0	0	0	0	298.75	5.81	0	0	0	312.79	4.44	0	0	0	257.33	4.27	0	0	0	55.61	14.57	0	0	0	14.91	38.85	0	0	0	7.57	50.4	0	0	0	2.95	77.56	0	0.00#	0	0.86	152.85	0	0.00#	0	0.47	161.73	0	0.00#	0	0.12	260.01	0	0.00#	0	0.08	770.5
Hepatic Flexure	0	0	0	0	0	0	0	0	0	0	0	0	0	0	0	0	0	0	0	0	0	0	0	0	0	0	0	0	0	0	0	0	0	0	0	0	0	0	0	0	0	0	0	6244.2	0.59	0	0	0	14190.6	0.17	0	0	0	0	0	0	0	0	0	0	0	0	0	53.73	8.56	0	0	0	15.44	23.5	0	0	0	5.74	39.33	0	0	0	1.96	64.22	0	0	0	1.07	68.55	0	0.00#	0	0.51	56.86	0	0.00#	0	0.27	261.78
Transverse Colon	0	0	0	0	0	0	0	0	0	0	0	0	0	0	0	0	0	0	0	0	0	0	0	0	0	0	0	0	0	0	0	0	0	7235.51	1.58	0	0	0	1771.88	5	0	0	0	971.7	5.59	0	0	0	135.7	11.17	0	0	0	76.28	11.73	0	0	0	20.91	24.35	0	0	0	13.03	29.25	0	0	0	8.36	39.89	0	0	0	3.64	57.26	0	0	0	1.58	80.1	0	0.00#	0	0.92	75.76	0	0.00#	0	0.34	85.77	0	0.00#	0	0.19	427.46
Splenic Flexure	0	0	0	0	0	0	0	0	0	0	0	0	0	0	0	0	0	0	0	0	0	0	0	0	0	0	0	0	0	0	0	0	0	0	0	0	0	0	549.29	4.33	0	0	0	584.88	2.92	0	0	0	0	0	0	0	0	213.13	4.42	0	0	0	61.87	10.56	0	0	0	50.9	11.09	0	0	0	33.2	11.08	0	0	0	11.91	17.69	0	0	0	4.22	32.44	0	0	0	2.77	28.48	0	0.00#	0	0.77	39.99	0	0.00#	0	0.49	162.99
Descending Colon	0	0	0	0	0	0	0	0	0	0	0	0	0	0	0	0	0	0	0	0	0	0	0	0	0	0	0	0	0	0	0	0	0	0	0	0	0	0	0	0	0	0	0	1338.62	1.25	0	0	0	243.42	5.92	0	0	0	89.38	9.91	0	0	0	74.88	11.59	0	0	0	20.87	25.74	0	0	0	11.53	29.58	0	0	0	5.71	37.59	0	0	0	2.54	49.9	0	0	0	1.54	46.64	0	0.00#	0	0.43	67.44	0	0.00#	0	0.27	285.56
Sigmoid Colon	0	0	0	0	0	0	0	0	0	0	0	0	0	0	0	0	0	0	0	0	0	0	0	0	0	0	0	0	0	0	0	0	0	1205.7	2.42	0	0	0	340.31	11.41	0	0	0	204.05	12.33	0	0	0	113.84	13.91	0	0	0	21.09	40.82	0	0	0	9.54	69.9	0	0	0	4.23	99.74	0	0	0	2.5	126.3	0	0	0	1.21	175.47	0	0.00#	0	0.59	213.07	0	0.00#	0	0.27	270.92	0	0.00#	0	0.08	346.67	0	0.00#	0	0.05	1382.96
Large Intestine, NOS	0	0	0	0	0	0	0	0	0	0	0	0	0	0	0	0	0	0	0	0	0	0	0	0	0	0	0	0	0	0	0	0	0	0	0	0	0	0	0	0	0	0	0	472.33	3.75	0	0	0	187.02	6.33	0	0	0	108.39	10.33	0	0	0	30.44	25.85	0	0	0	20.87	24.81	0	0	0	26.55	11.83	0	0	0	34.63	5.67	0	0	0	6.21	23.75	0	0	0	2.63	30.42	0	0.00#	0	0.84	40.58	0	0.00#	0	0.53	183.32
Rectum and Rectosigmoid Junction	0	0	0	0	0	0	0	0	0	0	0	0	0	0	0	0	0	0	0	0	0	0	0	10224.6	0.84	0	0	0	1254.5	3.84	0	0	0	526.71	8.33	0	0	0	151.86	15.07	0	0	0	89.5	20.01	0	0	0	36.95	40.17	0	0	0	15.12	74.15	0	0	0	5.61	144.27	0	0	0	2.3	224.04	0	0	0	1.27	279.67	0	0.00#	0	0.81	270.76	0	0.00#	0	0.45	280.56	0	0.00#	0	0.29	252.12	0	0.00#	0	0.1	310.75	0	0.00#	0	0.05	1924.55
Rectosigmoid Junction	0	0	0	0	0	0	0	0	0	0	0	0	0	0	0	0	0	0	0	0	0	0	0	0	0	0	0	0	0	0	0	0	0	0	0	0	0	0	0	0	0	0	0	642.83	2.5	0	0	0	0	0	0	0	0	380.47	2.17	0	0	0	70.7	9.93	0	0	0	16.64	31.67	0	0	0	7.25	50.67	0	0	0	4.16	52.67	0	0	0	1.95	62.9	0	0	0	1.27	57.58	0	0.00#	0	0.23	132.03	0	0.00#	0	0.16	402.12
Rectum	0	0	0	0	0	0	0	0	0	0	0	0	0	0	0	0	0	0	0	0	0	0	0	10224.6	0.84	0	0	0	1254.5	3.84	0	0	0	526.71	8.33	0	0	0	151.86	15.07	0	0	0	103.98	17.51	0	0	0	36.95	40.17	0	0	0	15.74	71.98	0	0	0	6.09	134.34	0	0	0	2.67	192.37	0	0	0	1.54	229	0	0	0	1	218.09	0	0.00#	0	0.58	217.66	0	0.00#	0	0.38	194.54	0	0.00#	0	0.16	178.72	0	0.00#	0	0.08	1522.44
Anus, Anal Canal and Anorectum	0	0	0	0	0	0	0	0	0	0	0	0	0	0	0	0	0	0	0	0	0	0	0	37826.2	0.41	0	0	0	2322.14	5	0	0	0	20297.1	0.42	0	0	0	9747.13	0.5	0	0	0	0	0	0	0	0	307.27	7	0	0	0	72.71	16.32	0	0	0	18.98	44	0	0	0	12.21	46.12	0	0	0	6.93	54.67	0	0	0	5.25	42.32	0	0	0	5.02	26.74	0	0	0	2.42	29.92	0	0	0	2.79	12.58	0	0.00#	0	0.69	286.02
Liver and Intrahepatic Bile Duct	0	0	0	747.69	2.76	0	0	0	50405.5	0.83	0	0	0	32039	0.92	0	0	0	0	0	0	0	0	0	0	0	0	0	21904.6	0.34	0	0	0	1160.24	3.33	0	0	0	445.54	5.67	0	0	0	291.97	9	0	0	0	106.85	14.31	0	0	0	44.38	24.36	0	0	0	17.62	42.06	0	0	0	8.88	59.67	0	0	0	5.18	60.86	0	0	0	4.27	52.94	0	0	0	3.49	38.07	0	0	0	3.13	26.58	0	0	0	1.08	27.23	0	0.00#	0	0.46	368.94
Liver	0	0	0	747.69	2.76	0	0	0	50405.5	0.83	0	0	0	32039	0.92	0	0	0	0	0	0	0	0	0	0	0	0	0	21904.6	0.34	0	0	0	3332.41	1.91	0	0	0	488.75	5.25	0	0	0	291.97	9	0	0	0	106.85	14.31	0	0	0	49.4	21.94	0	0	0	20.36	36.97	0	0	0	9.12	57.17	0	0	0	5.68	53.19	0	0	0	4.59	48.11	0	0	0	4.1	32.57	0	0	0	3.37	24.66	0	0	0	1.11	26.48	0	0.00#	0	0.49	336.43
Intrahepatic Bile Duct	0	0	0	0	0	0	0	0	0	0	0	0	0	0	0	0	0	0	0	0	0	0	0	0	0	0	0	0	0	0	0	0	0	1779.98	1.41	0	0	0	5039.99	0.42	0	0	0	0	0	0	0	0	0	0	0	0	0	436.19	2.43	0	0	0	131.04	5.09	0	0	0	340.67	2.51	0	0	0	58.56	7.66	0	0	0	61.37	4.83	0	0	0	23.5	5.5	0	0	0	43.86	1.92	0	0	0	36.11	0.75	0	0	0	7.14	32.52
Gallbladder	0	0	0	0	0	0	0	0	0	0	0	0	0	0	0	0	0	0	0	0	0	0	0	0	0	0	0	0	0	0	0	0	0	0	0	0	0	0	0	0	0	0	0	0	0	0	0	0	12750.5	0.08	0	0	0	288.94	4.17	0	0	0	355.71	1.49	0	0	0	102.54	7.08	0	0	0	19.59	20.4	0	0	0	13.88	16.84	0	0	0	9.91	12.53	0	0	0	5.23	14.84	0	0	0	2.28	13.41	0	0	0	1.15	90.85
Other Biliary	0	0	0	0	0	0	0	0	0	0	0	0	0	0	0	0	0	0	0	0	0	0	0	0	0	0	0	0	0	0	0	0	0	0	0	0	0	0	5881.16	0.59	0	0	0	6615.56	0.91	0	0	0	380.06	4	0	0	0	144.35	6.25	0	0	0	50.34	9.92	0	0	0	150.58	2.41	0	0	0	51.51	7.24	0	0	0	13.53	15.92	0	0	0	4.86	28	0	0	0	3.49	20.33	0	0.00#	0	0.7	41.5	0	0.00#	0	0.49	137.06
Pancreas	0	0	0	0	0	0	0	0	0	0	0	0	0	0	0	0	0	0	0	0	0	0	0	24450.7	0.25	0	0	0	951.36	7.33	0	0	0	154.84	23.25	0	0	0	250.78	6.34	0	0	0	65.35	34.51	0	0	0	24.27	57.75	0	0	0	11.98	83.25	0	0	0	5.98	123.6	0	0	0	4.49	107.4	0	0	0	2.58	129.17	0	0	0	1.67	138.85	0	0	0	1.24	106.06	0	0.00#	0	0.8	90.29	0	0.00#	0	0.39	76.15	0	0.00#	0	0.16	984.2
Retroperitoneum	0	0	0	1666.39	1.75	0	0	0	0	0	0	0	0	0	0	0	0	0	3094.25	1.42	0	0	0	2282.12	2.41	0	0	0	608.38	5.92	0	0	0	578.23	4.83	0	0	0	226.87	13.33	0	0	0	239.11	11.26	0	0	0	179.79	8.89	0	0	0	49.61	20.5	0	0	0	23.27	32.69	0	0	0	38.19	13.58	0	0	0	48.29	8.25	0	0	0	18.19	10.51	0	0	0	13.09	9.58	0	0	0	5.84	13.42	0	0	0	1.15	26.84	0	0.00#	0	0.77	185.17
Peritoneum, Omentum and Mesentery	0	0	0	0	0	0	0	0	299766	0.08	0	0	0	4948.7	3.83	0	0	0	1778.94	3.58	0	0	0	909.19	4.67	0	0	0	405.78	4.91	0	0	0	0	0	0	0	0	636.07	3.35	0	0	0	177.82	10.17	0	0	0	108.99	13.48	0	0	0	107.09	11.66	0	0	0	48.6	18.34	0	0	0	28.31	21.85	0	0	0	17.77	19.93	0	0	0	10.55	24.84	0	0	0	7.25	19.9	0	0	0	3.5	22.75	0	0	0	2.39	13.92	0	0.00#	0	0.93	197.27
Other Digestive Organs	0	0	0	0	0	0	0	0	0	0	0	0	0	0	0	0	0	0	0	0	0	0	0	0	0	0	0	0	961.28	1.66	0	0	0	230.79	9.17	0	0	0	340.67	7.84	0	0	0	86.15	19.18	0	0	0	76.37	18.84	0	0	0	43.53	26.33	0	0	0	17.39	36.64	0	0	0	9.8	46.65	0	0	0	10.52	30.42	0	0	0	7.41	33.14	0	0	0	3.72	37.41	0	0	0	5.12	14	0	0	0	6.29	5	0	0.00#	0	0.94	286.26
Respiratory System	0	0	0	0	0	0	0	0	14387	2.66	0	0	0	0	0	0	0	0	3997.4	2.92	0	0	0	878.77	5.76	0	0	0	938.26	3.31	0	0	0	320.4	5.84	0	0	0	255.51	11.1	0	0	0	78.79	26.09	0	0	0	20.6	73.11	0	0	0	5.35	201.08	0	0	0	2.11	336.79	0	0	0	1.06	458.37	0	0.00#	0	0.53	622.74	0	0.00#	0	0.29	747.75	0	0.00#	0	0.16	778.53	0	0.00#	0	0.12	587.78	0	0.00#	0	0.07	435.62	0	0.00#	0	0.03	4299.46
Nose, Nasal Cavity and Middle Ear	0	0	0	0	0	0	0	0	0	0	0	0	0	0	0	0	0	0	0	0	0	0	0	0	0	0	0	0	0	0	0	0	0	33420.9	0.08	0	0	0	7067.35	1.17	0	0	0	516.44	2.34	0	0	0	822.91	1.67	0	0	0	70.18	14.42	0	0	0	23.13	25.58	0	0	0	28.48	18.4	0	0	0	24.73	18.19	0	0	0	11.75	18.75	0	0	0	5.32	23.39	0	0	0	4.55	15.69	0	0	0	1.12	25.41	0	0.00#	0	0.66	165.08
Larynx	0	0	0	0	0	0	0	0	0	0	0	0	0	0	0	0	0	0	0	0	0	0	0	0	0	0	0	0	0	0	0	0	0	0	0	0	0	0	0	0	0	0	0	732.13	2.42	0	0	0	363.21	3.33	0	0	0	30.05	32.9	0	0	0	9.52	68.41	0	0	0	4.33	97.95	0	0	0	2.97	101.64	0	0	0	1.68	119.77	0	0.00#	0	0.8	145.57	0	0.00#	0	0.65	101.88	0	0.00#	0	0.37	79.17	0	0.00#	0	0.15	753.06
Lung and Bronchus	0	0	0	0	0	0	0	0	14387	2.66	0	0	0	0	0	0	0	0	0	0	0	0	0	10457.4	0.85	0	0	0	938.26	3.31	0	0	0	518.37	3.25	0	0	0	339.25	8.01	0	0	0	122.54	20	0	0	0	24.24	64.19	0	0	0	7.52	148.59	0	0	0	3.13	238.3	0	0	0	1.49	336.68	0	0.00#	0	0.68	493.23	0	0.00#	0	0.37	602.23	0	0.00#	0	0.21	609.58	0	0.00#	0	0.16	469.71	0	0.00#	0	0.09	331.04	0	0.00#	0	0.04	3331.65
Pleura	0	0	0	0	0	0	0	0	0	0	0	0	0	0	0	0	0	0	0	0	0	0	0	0	0	0	0	0	0	0	0	0	0	0	0	0	0	0	3886.06	0.59	0	0	0	0	0	0	0	0	0	0	0	0	0	5415.47	0.16	0	0	0	0	0	0	0	0	2464.44	0.34	0	0	0	203.33	1.59	0	0	0	142.04	1.42	0	0	0	0	0	0	0	0	132.16	0.5	0	0	0	0	0	0	0	0	49.08	4.59
Trachea, Mediastinum and Other Respiratory Organs	0	0	0	0	0	0	0	0	0	0	0	0	0	0	0	0	0	0	3997.4	2.92	0	0	0	959.39	4.91	0	0	0	0	0	0	0	0	860.57	2.51	0	0	0	1763.09	1.34	0	0	0	813.4	1.33	0	0	0	301.04	3.92	0	0	0	162.21	5	0	0	0	158.62	4.5	0	0	0	166.5	5	0	0	0	50.18	8.09	0	0	0	55.78	5.58	0	0	0	0	0	0	0	0	0	0	0	0	0	0	0	0	0	0	15.65	45.09
Bones and Joints	0	0	0	3076.58	1.08	0	0	0	0	0	0	0	0	58199.9	0.67	0	0	0	10583.1	0.75	0	0	0	516.12	11.17	0	0	0	2492	2.67	0	0	0	731.12	7.67	0	0	0	501.5	10	0	0	0	178.68	10.25	0	0	0	68.99	18.68	0	0	0	30.34	32.82	0	0	0	31.5	24.83	0	0	0	22.08	28.57	0	0	0	9.04	37.42	0	0	0	6.97	34.83	0	0	0	5.51	25.24	0	0	0	4.63	17.34	0	0	0	1.56	18.86	0	0.00#	0	0.7	282.85
Soft Tissue including Heart	0	0	0	327.93	8.58	0	0	0	4003.23	10.32	0	0	0	1131.92	24.94	0	0	0	142.52	44.33	0	0	0	242.77	17.59	0	0	0	138.23	20.58	0	0	0	100.26	25.96	0	0	0	96.04	25.51	0	0	0	33.57	56.89	0	0	0	24.15	70.93	0	0	0	26.5	44.25	0	0	0	13.56	64.3	0	0	0	7.43	69.56	0	0	0	3.89	89.24	0	0	0	1.75	118.99	0	0	0	1.14	115.92	0	0.00#	0	0.73	105.18	0	0.00#	0	0.37	80.59	0	0.00#	0	0.16	993.64
Skin excluding Basal and Squamous	0	0	0	1231.37	2.42	0	0	0	0	0	0	0	0	6619.95	4.25	0	0	0	1451.53	7.59	0	0	0	800.47	10.5	0	0	0	169.21	25.25	0	0	0	91.2	38.51	0	0	0	80.16	35.11	0	0	0	88.87	25.92	0	0	0	30.65	47.5	0	0	0	8.59	114.27	0	0	0	5.13	138.65	0	0	0	2.22	223.2	0	0.00#	0	0.87	388.64	0	0.00#	0	0.47	451.98	0	0.00#	0	0.22	570.72	0	0.00#	0	0.13	555.13	0	0.00#	0	0.04	679.08	0	0.00#	0	0.02	3318.72
Melanoma of the Skin	0	0	0	0	0	0	0	0	0	0	0	0	0	0	0	0	0	0	3998.89	2.59	0	0	0	1408.49	5.5	0	0	0	191.79	21	0	0	0	91.2	38.51	0	0	0	80.72	34.69	0	0	0	88.87	25.92	0	0	0	33.53	45.16	0	0	0	9.78	104.1	0	0	0	5.51	127.65	0	0	0	2.47	199.29	0	0	0	1	337.66	0	0.00#	0	0.52	407.72	0	0.00#	0	0.24	511.79	0	0.00#	0	0.14	497.95	0	0.00#	0	0.05	598.95	0	0.00#	0	0.03	2958.49
Other Non-Epithelial Skin	0	0	0	1231.37	2.42	0	0	0	0	0	0	0	0	6619.95	4.25	0	0	0	2278.62	5	0	0	0	1854.33	5	0	0	0	1437.65	4.25	0	0	0	0	0	0	0	0	11512.2	0.41	0	0	0	0	0	0	0	0	357.17	2.34	0	0	0	70.76	10.17	0	0	0	75.37	11	0	0	0	22.55	23.91	0	0	0	6.84	50.99	0	0	0	4.92	44.25	0	0	0	2.22	58.93	0	0	0	1.29	57.18	0	0.00#	0	0.36	80.13	0	0.00#	0	0.23	360.23
Breast	0	0	0	0	0	0	0	0	0	0	0	0	0	0	0	0	0	0	0	0	0	0	0	1921.11	3.25	0	0	0	888.68	5.81	0	0	0	458.63	9.77	0	0	0	176.12	27.26	0	0	0	36.4	84.49	0	0	0	12.73	158.05	0	0	0	6.1	235.62	0	0	0	2.29	461.1	0	0	0	1.07	684.48	0	0.00#	0	0.48	979.46	0	0.00#	0	0.2	1365.94	0	0.00#	0	0.09	1730.04	0	0.00#	0	0.05	1646	0	0.00#	0	0.02	1765.61	0	0.00#	0	0.01	9156.88
Female Genital System	0	0	0	0	0	0	0	0	0	0	0	0	0	0	0	0	0	0	2748.64	4.49	0	0	0	694.29	12.35	0	0	0	399.45	13.65	0	0	0	230.99	17.49	0	0	0	141.16	28.43	0	0	0	60.66	54.67	0	0	0	20.55	99.43	0	0	0	12.45	117.96	0	0	0	5.28	219.55	0	0	0	2.41	327.13	0	0	0	1.23	399.82	0	0.00#	0	0.59	480.43	0	0.00#	0	0.34	468.9	0	0.00#	0	0.2	421.54	0	0.00#	0	0.08	389.14	0	0.00#	0	0.04	3054.99
Cervix Uteri	0	0	0	0	0	0	0	0	0	0	0	0	0	0	0	0	0	0	0	0	0	0	0	2552.44	2.42	0	0	0	1014.38	5	0	0	0	472.96	7.57	0	0	0	291.66	12.51	0	0	0	132.25	22.97	0	0	0	56.03	35.43	0	0	0	37.61	38.15	0	0	0	26.65	44.91	0	0	0	22.33	39.02	0	0	0	13.96	36.95	0	0	0	14.46	20.34	0	0	0	10.97	14.9	0	0	0	4.74	19.26	0	0	0	5.32	5.76	0	0	0	1.3	305.18
Corpus and Uterus, NOS	0	0	0	0	0	0	0	0	0	0	0	0	0	0	0	0	0	0	0	0	0	0	0	0	0	0	0	0	3841.2	1.84	0	0	0	4841.82	0.75	0	0	0	377.69	12.35	0	0	0	141.99	25	0	0	0	49.5	41.75	0	0	0	32.28	43.74	0	0	0	11.73	99.56	0	0	0	4.51	176.3	0	0	0	2.05	239.13	0	0.00#	0	0.94	303.35	0	0.00#	0	0.53	299	0	0.00#	0	0.32	268.68	0	0.00#	0	0.13	233.46	0	0.00#	0	0.07	1744.91
Corpus Uteri	0	0	0	0	0	0	0	0	0	0	0	0	0	0	0	0	0	0	0	0	0	0	0	0	0	0	0	0	3841.2	1.84	0	0	0	0	0	0	0	0	438.94	11.35	0	0	0	141.99	25	0	0	0	58.06	37.09	0	0	0	32.96	42.74	0	0	0	11.99	97.39	0	0	0	4.66	170.39	0	0	0	2.05	239.13	0	0.00#	0	0.96	298.28	0	0.00#	0	0.54	294.08	0	0.00#	0	0.32	264.61	0	0.00#	0	0.14	231.64	0	0.00#	0	0.07	1713.52
Uterus, NOS	0	0	0	0	0	0	0	0	0	0	0	0	0	0	0	0	0	0	0	0	0	0	0	0	0	0	0	0	0	0	0	0	0	4841.82	0.75	0	0	0	2706.47	1	0	0	0	0	0	0	0	0	335.93	4.66	0	0	0	1564.41	1	0	0	0	528.6	2.17	0	0	0	137.19	5.92	0	0	0	0	0	0	0	0	47.98	5.08	0	0	0	26.49	4.92	0	0	0	20.4	4.08	0	0	0	17.29	1.83	0	0	0	5.59	31.39
Ovary	0	0	0	0	0	0	0	0	0	0	0	0	0	0	0	0	0	0	3275.77	3.64	0	0	0	2072.59	4.93	0	0	0	1501.68	3.41	0	0	0	576.36	8	0	0	0	1276.21	3	0	0	0	2348.45	1.86	0	0	0	148.92	13.5	0	0	0	48.48	32.91	0	0	0	19.75	56.43	0	0	0	8.95	86.74	0	0	0	5.32	92.97	0	0	0	2.57	113.67	0	0	0	1.54	101.74	0	0	0	1.18	69.93	0	0.00#	0	0.44	70.16	0	0.00#	0	0.22	662.89
Vagina	0	0	0	0	0	0	0	0	0	0	0	0	0	0	0	0	0	0	0	0	0	0	0	0	0	0	0	0	0	0	0	0	0	0	0	0	0	0	0	0	0	0	0	3728.23	0.83	0	0	0	0	0	0	0	0	1928.74	0.5	0	0	0	691.34	1.58	0	0	0	1121.13	0.75	0	0	0	94.01	5	0	0	0	22.42	10.58	0	0	0	18.97	8.25	0	0	0	11.04	7.5	0	0	0	1.24	24.59	0	0.00#	0	0.99	59.59
Vulva	0	0	0	0	0	0	0	0	0	0	0	0	0	0	0	0	0	0	0	0	0	0	0	0	0	0	0	0	0	0	0	0	0	0	0	0	0	0	4461.78	0.58	0	0	0	3073.61	1.08	0	0	0	527.31	4.34	0	0	0	623.16	2.66	0	0	0	140.77	8.25	0	0	0	61.95	12.17	0	0	0	31.74	15.5	0	0	0	11.54	24.08	0	0	0	4.39	35.6	0	0	0	2.03	42.5	0	0.00#	0	0.59	51.26	0	0.00#	0	0.39	198.02
Other Female Genital Organs	0	0	0	0	0	0	0	0	0	0	0	0	0	0	0	0	0	0	17081	0.86	0	0	0	1766.62	5	0	0	0	1691.09	3.4	0	0	0	3659.26	1.16	0	0	0	0	0	0	0	0	1160.61	2.92	0	0	0	502.17	4.42	0	0	0	0	0	0	0	0	131.87	8.83	0	0	0	50.85	12.15	0	0	0	40.58	10.28	0	0	0	34.11	8.41	0	0	0	16.91	9.41	0	0	0	6.11	13.66	0	0	0	7.84	3.92	0	0	0	2.29	84.41
Male Genital System	0	0	0	0	0	0	0	0	0	0	0	0	0	0	0	0	0	0	1155.39	4.52	0	0	0	267.97	11.14	0	0	0	160.87	17.41	0	0	0	205.43	11.67	0	0	0	582.92	3.75	0	0	0	118.27	13.17	0	0	0	32.34	34.6	0	0	0	6.26	116.19	0	0	0	1.44	368.3	0	0.00#	0	0.45	881.1	0	0.00#	0	0.15	1966.63	0	0.00#	0	0.06	3181.18	0	0.00#	0	0.03	3995.06	0	0.00#	0	0.02	3572.18	0	0.00#	0	0.01	2616.17	0	0.00#	0	0	16793.1
Prostate	0	0	0	0	0	0	0	0	0	0	0	0	0	0	0	0	0	0	0	0	0	0	0	0	0	0	0	0	0	0	0	0	0	0	0	0	0	0	0	0	0	0	0	1484.43	0.91	0	0	0	63.26	17.02	0	0	0	7.75	91.86	0	0	0	1.54	343.55	0	0.00#	0	0.46	859.09	0	0.00#	0	0.15	1948.22	0	0.00#	0	0.06	3166.51	0	0.00#	0	0.03	3975.15	0	0.00#	0	0.02	3548.44	0	0.00#	0	0.01	2604.17	0	0.00#	0	0	16554.9
Testis	0	0	0	0	0	0	0	0	0	0	0	0	0	0	0	0	0	0	1155.39	4.52	0	0	0	267.97	11.14	0	0	0	160.87	17.41	0	0	0	205.43	11.67	0	0	0	582.92	3.75	0	0	0	139	11.26	0	0	0	90.62	12.66	0	0	0	39.68	20.66	0	0	0	38.71	15.34	0	0	0	33.64	13.33	0	0	0	31.22	8.16	0	0	0	114.48	1.25	0	0	0	0	0	0	0	0	0	0	0	0	0	0	0	0	0	0	6.36	131.15
Penis	0	0	0	0	0	0	0	0	0	0	0	0	0	0	0	0	0	0	0	0	0	0	0	0	0	0	0	0	0	0	0	0	0	0	0	0	0	0	0	0	0	0	0	1701.76	1	0	0	0	0	0	0	0	0	301.88	1.75	0	0	0	50.83	9.41	0	0	0	52.82	8.67	0	0	0	30.76	10.25	0	0	0	13.91	13.42	0	0	0	11.07	10.5	0	0	0	5.2	12.58	0	0	0	3.14	8.25	0	0	0	1.34	75.83
Other Male Genital Organs	0	0	0	0	0	0	0	0	0	0	0	0	0	0	0	0	0	0	0	0	0	0	0	0	0	0	0	0	0	0	0	0	0	0	0	0	0	0	0	0	0	0	0	0	0	0	0	0	244.89	4.92	0	0	0	430.17	1.91	0	0	0	0	0	0	0	0	0	0	0	0	0	0	0	0	0	0	0	0	0	0	0	12.78	9.41	0	0	0	6.88	11.16	0	0	0	8.55	3.75	0	0	0	2.88	31.15
Urinary System	0	0	0	394.38	7.73	0	0	0	4588.06	10	0	0	0	5050.66	7.83	0	0	0	9061.79	1.52	0	0	0	2480.23	3	0	0	0	795.16	6.5	0	0	0	759.9	3.85	0	0	0	435.16	5.08	0	0	0	127.05	12.71	0	0	0	44.97	23.44	0	0	0	7.66	107.32	0	0	0	2.55	247.34	0	0	0	1.2	392.76	0	0.00#	0	0.51	640.72	0	0.00#	0	0.22	962.27	0	0.00#	0	0.11	1151.05	0	0.00#	0	0.06	1167.46	0	0.00#	0	0.02	1356.04	0	0.00#	0	0.01	6106.63
Urinary Bladder	0	0	0	0	0	0	0	0	0	0	0	0	0	0	0	0	0	0	0	0	0	0	0	0	0	0	0	0	1307.69	2.17	0	0	0	0	0	0	0	0	3221.93	0.75	0	0	0	286.49	6.74	0	0	0	109.02	10.27	0	0	0	16.35	51.82	0	0	0	5.69	111.09	0	0	0	2.31	204.88	0	0.00#	0	0.85	382.96	0	0.00#	0	0.34	594.87	0	0.00#	0	0.16	775.01	0	0.00#	0	0.08	798.3	0	0.00#	0	0.03	996.7	0	0.00#	0	0.02	3935.54
Kidney and Renal Pelvis	0	0	0	394.38	7.73	0	0	0	4588.06	10	0	0	0	5050.66	7.83	0	0	0	9061.79	1.52	0	0	0	2480.23	3	0	0	0	2028.78	4.34	0	0	0	759.9	3.85	0	0	0	503.11	4.33	0	0	0	228.29	5.97	0	0	0	76.55	13.18	0	0	0	17.38	45.83	0	0	0	5.26	120.01	0	0	0	2.69	176.71	0	0	0	1.31	256.43	0	0.00#	0	0.62	354.82	0	0.00#	0	0.36	360.29	0	0.00#	0	0.21	350.83	0	0.00#	0	0.09	326.85	0	0.00#	0	0.05	2053.52
Ureter	0	0	0	0	0	0	0	0	0	0	0	0	0	0	0	0	0	0	0	0	0	0	0	0	0	0	0	0	0	0	0	0	0	0	0	0	0	0	0	0	0	0	0	0	0	0	0	0	0	0	0	0	0	122.43	6.67	0	0	0	61.71	10	0	0	0	58.38	7.58	0	0	0	514.17	1	0	0	0	36.02	6.25	0	0	0	9.72	13.67	0	0	0	3.95	18.17	0	0	0	1.04	27.66	0	0.00#	0	0.72	90.99
Other Urinary Organs	0	0	0	0	0	0	0	0	0	0	0	0	0	0	0	0	0	0	0	0	0	0	0	0	0	0	0	0	0	0	0	0	0	0	0	0	0	0	0	0	0	0	0	0	0	0	0	0	0	0	0	0	0	270.45	3	0	0	0	97.16	6.25	0	0	0	122.4	3.58	0	0	0	1622.88	0.33	0	0	0	31.6	6.33	0	0	0	58.05	2.08	0	0	0	409.7	0.17	0	0	0	5.8	4.83	0	0	0	4.06	26.57
Eye and Orbit	0	0	0	4966.66	0.5	0	0	0	0	0	0	0	0	0	0	0	0	0	0	0	0	0	0	0	0	0	0	0	6481.24	1.17	0	0	0	0	0	0	0	0	1311.36	3.75	0	0	0	629.28	5.67	0	0	0	252.46	10.33	0	0	0	137.18	6.58	0	0	0	73.58	10.68	0	0	0	54.63	11	0	0	0	25.2	13.33	0	0	0	11.14	21.16	0	0	0	4.67	28.29	0	0	0	4.21	17	0	0.00#	0	0.71	40.3	0	0.00#	0	0.49	169.75
Brain and Other Nervous System	0	0	0	15.38	164.31	0	0	0	246.95	140.96	0	0	0	209.98	130.65	0	0	0	41.77	158.74	0	0	0	23.59	161.15	0	0	0	12.88	257.83	0	0	0	11.49	269.37	0	0	0	8.16	314.86	0	0	0	4.4	429.3	0	0	0	2.5	535.77	0	0	0	1.65	589.88	0	0	0	1.13	638.24	0	0.00#	0	0.92	569.01	0	0.00#	0	0.67	536.54	0	0.00#	0	0.64	359.79	0	0.00#	0	0.48	277.99	0	0.00#	0	0.38	197.35	0	0.00#	0	0.18	169.03	0	0.00#	0	0.06	5900.77
Brain	0	0	0	16.14	159.48	0	0	0	263.46	131.68	0	0	0	220.89	122.98	0	0	0	42.75	155.1	0	0	0	24.28	157.07	0	0	0	13.49	243.32	0	0	0	12.53	248.62	0	0	0	8.9	285.62	0	0	0	4.96	381.37	0	0	0	2.68	493.83	0	0	0	1.77	542.68	0	0	0	1.28	556.53	0	0	0	1.1	459.4	0	0.00#	0	0.85	418.66	0	0.00#	0	0.91	259.59	0	0.00#	0	0.68	197.32	0	0.00#	0	0.53	141.76	0	0.00#	0	0.25	122.03	0	0.00#	0	0.08	5077.01
Cranial Nerves Other Nervous System	0	0	0	327.29	4.83	0	0	0	3941.47	9.28	0	0	0	4252.16	7.67	0	0	0	1821.51	3.65	0	0	0	837.31	4.08	0	0	0	283.94	14.51	0	0	0	138.98	20.75	0	0	0	98.69	29.24	0	0	0	39.03	47.93	0	0	0	35.77	41.95	0	0	0	24.11	47.2	0	0	0	10.11	81.7	0	0	0	5.43	109.61	0	0	0	3.03	117.88	0	0	0	2.17	100.2	0	0	0	1.64	80.67	0	0	0	1.42	55.59	0	0.00#	0	0.67	47	0	0.00#	0	0.25	823.75
Endocrine System	0	0	0	507.11	4.32	0	0	0	3210.59	8.83	0	0	0	2361.74	8.84	0	0	0	295.28	23.51	0	0	0	248.18	19.16	0	0	0	306.91	9.6	0	0	0	118.33	18.51	0	0	0	73.82	34.01	0	0	0	27.8	76.2	0	0	0	23.96	72.09	0	0	0	14.53	80.78	0	0	0	9.16	84.75	0	0	0	4.09	137.71	0	0	0	2.21	177.57	0	0	0	1.48	172.23	0	0.00#	0	0.87	168.52	0	0.00#	0	0.6	131.38	0	0.00#	0	0.34	97.35	0	0.00#	0	0.14	1325.34
Thyroid	0	0	0	0	0	0	0	0	0	0	0	0	0	4612.21	3.58	0	0	0	1374	6.33	0	0	0	1669.52	5	0	0	0	7274.17	0.75	0	0	0	43792.9	0.17	0	0	0	423.89	9.83	0	0	0	135.42	18.75	0	0	0	61.22	27.08	0	0	0	29.92	43.58	0	0	0	22.45	45.61	0	0	0	7.91	78.81	0	0	0	3.43	115.02	0	0	0	1.81	140.48	0	0	0	1.04	142.44	0	0.00#	0	0.84	96.95	0	0.00#	0	0.45	72.59	0	0.00#	0	0.18	806.97
Other Endocrine including Thymus	0	0	0	507.11	4.32	0	0	0	3210.59	8.83	0	0	0	4840.27	5.26	0	0	0	376.11	17.18	0	0	0	291.52	14.16	0	0	0	320.43	8.85	0	0	0	118.65	18.34	0	0	0	89.38	24.18	0	0	0	34.98	57.45	0	0	0	39.36	45.02	0	0	0	28.26	37.19	0	0	0	15.47	39.14	0	0	0	8.46	58.9	0	0	0	6.21	62.54	0	0	0	8.16	31.75	0	0	0	5.34	26.08	0	0	0	2.13	34.42	0	0	0	1.42	24.76	0	0.00#	0	0.51	518.37
Lymphoma	0	0	0	23311.4	0.17	0	0	0	114226	0.33	0	0	0	9927.04	2.41	0	0	0	390.2	15.34	0	0	0	184.26	20.17	0	0	0	155.21	20.67	0	0	0	290.32	8.59	0	0	0	226.58	10.76	0	0	0	43.19	46.4	0	0	0	16.94	89.83	0	0	0	5.5	194.56	0	0	0	2.28	331.09	0	0	0	1.12	468.86	0	0.00#	0	0.52	691.01	0	0.00#	0	0.31	741.02	0	0.00#	0	0.18	744.22	0	0.00#	0	0.12	592.69	0	0.00#	0	0.06	525.74	0	0.00#	0	0.03	4503.87
Hodgkin Lymphoma	0	0	0	0	0	0	0	0	0	0	0	0	0	0	0	0	0	0	3521.47	1.25	0	0	0	438.7	6.75	0	0	0	267.83	10	0	0	0	517.86	4.92	0	0	0	416.68	6.17	0	0	0	169.23	13.92	0	0	0	225.35	10.26	0	0	0	67.75	17.17	0	0	0	36.24	21.83	0	0	0	18.93	26.08	0	0	0	9.76	34.49	0	0	0	7.84	28.52	0	0	0	7.22	17.58	0	0	0	5.57	12.32	0	0	0	5.92	4.5	0	0	0	1.2	215.77
Hodgkin - Nodal	0	0	0	0	0	0	0	0	0	0	0	0	0	0	0	0	0	0	3521.47	1.25	0	0	0	438.7	6.75	0	0	0	267.83	10	0	0	0	517.86	4.92	0	0	0	463.94	5	0	0	0	227.02	8.92	0	0	0	382.26	6.09	0	0	0	67.75	17.17	0	0	0	36.24	21.83	0	0	0	18.93	26.08	0	0	0	9.76	34.49	0	0	0	7.84	28.52	0	0	0	7.22	17.58	0	0	0	5.57	12.32	0	0	0	5.92	4.5	0	0	0	1.21	205.43
Hodgkin - Extranodal	0	0	0	0	0	0	0	0	0	0	0	0	0	0	0	0	0	0	0	0	0	0	0	0	0	0	0	0	0	0	0	0	0	0	0	0	0	0	4090.6	1.17	0	0	0	664.8	5	0	0	0	548.99	4.17	0	0	0	0	0	0	0	0	0	0	0	0	0	0	0	0	0	0	0	0	0	0	0	0	0	0	0	0	0	0	0	0	0	0	0	0	0	0	0	0	0	0	0	280.1	10.34
Non-Hodgkin Lymphoma	0	0	0	23311.4	0.17	0	0	0	114226	0.33	0	0	0	9927.04	2.41	0	0	0	438.83	14.09	0	0	0	317.71	13.42	0	0	0	369.12	10.66	0	0	0	660.73	3.67	0	0	0	496.66	4.59	0	0	0	57.99	32.48	0	0	0	18.32	79.57	0	0	0	5.98	177.4	0	0	0	2.43	309.25	0	0	0	1.19	442.78	0	0.00#	0	0.55	656.53	0	0.00#	0	0.32	712.5	0	0.00#	0	0.18	726.65	0	0.00#	0	0.13	580.36	0	0.00#	0	0.06	521.24	0	0.00#	0	0.03	4288.1
NHL - Nodal	0	0	0	0	0	0	0	0	230673	0.17	0	0	0	11429.2	2.08	0	0	0	646.1	7.17	0	0	0	373.77	7.75	0	0	0	433.73	5.91	0	0	0	672.07	3.59	0	0	0	523.59	4.09	0	0	0	60.13	31.56	0	0	0	20.85	70.98	0	0	0	7.47	140.74	0	0	0	2.99	238.78	0	0	0	1.58	322.36	0	0.00#	0	0.75	469.79	0	0.00#	0	0.45	499.25	0	0.00#	0	0.25	532.8	0	0.00#	0	0.18	414.81	0	0.00#	0	0.08	350.42	0	0.00#	0	0.04	3102.26
NHL - Extranodal	0	0	0	23311.4	0.17	0	0	0	226275	0.17	0	0	0	75529.5	0.33	0	0	0	1367.91	6.92	0	0	0	2118.38	5.66	0	0	0	2477.83	4.75	0	0	0	39142.4	0.08	0	0	0	9658.12	0.5	0	0	0	1634.76	0.92	0	0	0	150.47	8.59	0	0	0	30.03	36.65	0	0	0	12.88	70.47	0	0	0	4.75	120.42	0	0	0	2.01	186.74	0	0	0	1.08	213.25	0	0.00#	0	0.67	193.85	0	0.00#	0	0.43	165.55	0	0.00#	0	0.18	170.82	0	0.00#	0	0.09	1185.83
Myeloma	0	0	0	0	0	0	0	0	0	0	0	0	0	0	0	0	0	0	0	0	0	0	0	0	0	0	0	0	0	0	0	0	0	0	0	0	0	0	0	0	0	0	0	231.88	6.09	0	0	0	178.24	8.33	0	0	0	39.07	29.4	0	0	0	10.41	74.2	0	0	0	6.62	90.73	0	0	0	2.77	126.29	0	0	0	1.31	164.71	0	0	0	1.27	103.7	0	0.00#	0	0.82	92.46	0	0.00#	0	0.29	102.43	0	0.00#	0	0.15	798.35
Leukemia	0	0	0	1055.29	3.25	0	0	0	4098.01	8.74	0	0	0	1585.53	14.1	0	0	0	314.94	16.07	0	0	0	552.54	5.67	0	0	0	278.81	6.25	0	0	0	260.47	8.17	0	0	0	189.06	15.66	0	0	0	73.88	26.53	0	0	0	21.23	67	0	0	0	10.57	91.48	0	0	0	3.95	176.37	0	0	0	1.56	333.77	0	0.00#	0	0.81	428.56	0	0.00#	0	0.4	533.46	0	0.00#	0	0.23	560.84	0	0.00#	0	0.13	556.51	0	0.00#	0	0.05	571.38	0	0.00#	0	0.03	3423.8
Lymphocytic Leukemia	0	0	0	1055.29	3.25	0	0	0	4098.01	8.74	0	0	0	2900.81	10	0	0	0	1011.41	7.66	0	0	0	634.13	4.92	0	0	0	0	0	0	0	0	0	0	0	0	0	5799.31	0.74	0	0	0	285.28	7.5	0	0	0	64.38	16.75	0	0	0	23.78	29.67	0	0	0	9.18	70.9	0	0	0	5.15	104.2	0	0	0	2.78	126.67	0	0	0	1.19	181.68	0	0.00#	0	0.63	201.45	0	0.00#	0	0.31	223.31	0	0.00#	0	0.13	229.3	0	0.00#	0	0.07	1226.77
Acute Lymphocytic Leukemia	0	0	0	1055.29	3.25	0	0	0	4098.01	8.74	0	0	0	2900.81	10	0	0	0	1011.41	7.66	0	0	0	634.13	4.92	0	0	0	0	0	0	0	0	0	0	0	0	0	5799.31	0.74	0	0	0	1046.03	3.17	0	0	0	0	0	0	0	0	407.89	2	0	0	0	187.26	5.67	0	0	0	58.26	11.24	0	0	0	32.35	10.08	0	0	0	26.43	7.35	0	0	0	21.29	7.42	0	0	0	29.03	2.33	0	0	0	10.9	2.58	0	0	0	3.68	87.16
Chronic Lymphocytic Leukemia	0	0	0	0	0	0	0	0	0	0	0	0	0	0	0	0	0	0	0	0	0	0	0	0	0	0	0	0	0	0	0	0	0	0	0	0	0	0	0	0	0	0	0	776.46	2.41	0	0	0	92.79	11.08	0	0	0	26.67	25.93	0	0	0	10.27	61.23	0	0	0	5.8	89.04	0	0	0	3.21	109.09	0	0	0	1.34	161.33	0	0.00#	0	0.7	178.12	0	0.00#	0	0.35	197.82	0	0.00#	0	0.14	207.55	0	0.00#	0	0.08	1043.61
Other Lymphocytic Leukemia	0	0	0	0	0	0	0	0	0	0	0	0	0	0	0	0	0	0	0	0	0	0	0	0	0	0	0	0	0	0	0	0	0	0	0	0	0	0	0	0	0	0	0	792.77	1.92	0	0	0	210.22	5.67	0	0	0	474.81	1.75	0	0	0	162.05	4	0	0	0	214.32	3.92	0	0	0	57.2	7.5	0	0	0	16.85	13	0	0	0	8.23	15.91	0	0	0	3.31	23.17	0	0	0	1.58	19.17	0	0.00#	0	0.87	96
Myeloid and Monocytic Leukemia	0	0	0	0	0	0	0	0	0	0	0	0	0	7441.43	1.92	0	0	0	693.64	6.08	0	0	0	4294.39	0.75	0	0	0	278.81	6.25	0	0	0	260.47	8.17	0	0	0	204.5	14.5	0	0	0	201.72	11.67	0	0	0	44.17	40.85	0	0	0	23.2	52.05	0	0	0	8.69	81.32	0	0	0	2.97	167.17	0	0	0	1.62	215.48	0	0.00#	0	0.82	261.29	0	0.00#	0	0.45	286.42	0	0.00#	0	0.29	245.42	0	0.00#	0	0.11	271.84	0	0.00#	0	0.06	1671.18
Acute Myeloid Leukemia	0	0	0	0	0	0	0	0	0	0	0	0	0	7441.43	1.92	0	0	0	1342.52	2.33	0	0	0	0	0	0	0	0	334.16	4.58	0	0	0	262.44	8.09	0	0	0	250.09	12.17	0	0	0	207.58	11.42	0	0	0	63.23	31.1	0	0	0	37.22	37.99	0	0	0	18.39	41.25	0	0	0	6.14	82.4	0	0	0	4.29	81.44	0	0	0	2.41	91.88	0	0	0	1.53	82.78	0	0.00#	0	0.82	84.64	0	0.00#	0	0.32	87.1	0	0.00#	0	0.17	661.08
Acute Monocytic Leukemia	0	0	0	0	0	0	0	0	0	0	0	0	0	0	0	0	0	0	0	0	0	0	0	0	0	0	0	0	0	0	0	0	0	0	0	0	0	0	0	0	0	0	0	0	0	0	0	0	1600.88	1.42	0	0	0	496.98	1.92	0	0	0	344.1	1.83	0	0	0	119.58	5.75	0	0	0	72.42	4.66	0	0	0	21.56	9.5	0	0	0	14.27	9.51	0	0	0	0	0	0	0	0	116.2	0.24	0	0	0	6.55	34.83
Chronic Myeloid Leukemia	0	0	0	0	0	0	0	0	0	0	0	0	0	0	0	0	0	0	0	0	0	0	0	35097.4	0.08	0	0	0	0	0	0	0	0	34654.8	0.08	0	0	0	1121.63	2.33	0	0	0	7135.44	0.25	0	0	0	161.33	8.33	0	0	0	70.28	12.15	0	0	0	18.5	35.98	0	0	0	6.39	74.95	0	0	0	2.83	123.36	0	0	0	1.35	153.9	0	0.00#	0	0.73	176.71	0	0.00#	0	0.48	147.05	0	0.00#	0	0.17	167.41	0	0.00#	0	0.09	902.59
Other Myeloid/Monocytic Leukemia	0	0	0	0	0	0	0	0	0	0	0	0	0	0	0	0	0	0	1435.14	3.75	0	0	0	4893.09	0.67	0	0	0	1683.28	1.67	0	0	0	0	0	0	0	0	0	0	0	0	0	0	0	0	0	0	0	0	0	0	0	0	0	0	0	0	273.09	2.25	0	0	0	111.08	4.08	0	0	0	60.78	6.01	0	0	0	41.4	6.02	0	0	0	6.94	17.42	0	0	0	5.65	13.73	0	0	0	1.6	17.08	0	0	0	1	72.68
Other Leukemia	0	0	0	0	0	0	0	0	0	0	0	0	0	6596.73	2.17	0	0	0	1342.52	2.33	0	0	0	0	0	0	0	0	0	0	0	0	0	0	0	0	0	0	4407.21	0.41	0	0	0	197.16	7.36	0	0	0	112.11	9.4	0	0	0	105.49	9.75	0	0	0	34.07	24.16	0	0	0	8.96	62.39	0	0	0	3.85	86.41	0	0	0	2.45	90.49	0	0	0	1.83	72.96	0	0.00#	0	0.85	87.78	0	0.00#	0	0.41	70.24	0	0.00#	0	0.2	525.85
Other Acute Leukemia	0	0	0	0	0	0	0	0	0	0	0	0	0	6596.73	2.17	0	0	0	1342.52	2.33	0	0	0	0	0	0	0	0	0	0	0	0	0	0	0	0	0	0	0	0	0	0	0	0	0	0	0	0	560.51	1.67	0	0	0	128.86	8.33	0	0	0	45.29	19.74	0	0	0	10.94	52.32	0	0	0	5.4	62.12	0	0	0	3.6	65.41	0	0	0	2.87	49.47	0	0	0	1.95	39.19	0	0	0	1.24	24.17	0	0.00#	0	0.44	326.92
Aleukemic, Subleukemic and NOS	0	0	0	0	0	0	0	0	0	0	0	0	0	0	0	0	0	0	0	0	0	0	0	0	0	0	0	0	0	0	0	0	0	0	0	0	0	0	4407.21	0.41	0	0	0	197.16	7.36	0	0	0	140.14	7.73	0	0	0	581.69	1.42	0	0	0	137.5	4.42	0	0	0	49.44	10.08	0	0	0	13.44	24.29	0	0	0	7.63	25.08	0	0	0	5.06	23.49	0	0	0	1.51	48.59	0	0.00#	0	0.62	46.07	0	0.00#	0	0.37	198.93
Mesothelioma	0	0	0	0	0	0	0	0	0	0	0	0	0	0	0	0	0	0	0	0	0	0	0	0	0	0	0	0	4874.56	0.58	0	0	0	1365.54	2.17	0	0	0	0	0	0	0	0	0	0	0	0	0	0	0	0	0	0	21515	0.08	0	0	0	7483.44	0.08	0	0	0	41.7	10	0	0	0	292.3	1.08	0	0	0	53.37	4.25	0	0	0	13.1	10.99	0	0	0	27.3	2.34	0	0	0	0	0	0	0	0	6.24	31.57
Kaposi Sarcoma	0	0	0	0	0	0	0	0	0	0	0	0	0	0	0	0	0	0	0	0	0	0	0	0	0	0	0	0	0	0	0	0	0	947.74	3.09	0	0	0	460.29	5	0	0	0	354.23	5	0	0	0	580.38	2.08	0	0	0	0	0	0	0	0	0	0	0	0	0	153.98	1.56	0	0	0	18.11	10	0	0	0	17.42	7.44	0	0	0	51.86	1.92	0	0	0	10.79	5.92	0	0	0	10.27	2.91	0	0	0	2.97	44.92
Miscellaneous	0	0	0	307.32	7.89	0	0	0	4010.52	8.93	0	0	0	3421.78	8.61	0	0	0	392.01	18.73	0	0	0	305.42	17.71	0	0	0	127.66	26.25	0	0	0	66.34	47.57	0	0	0	24.77	108.46	0	0	0	9.75	208.53	0	0	0	3.48	418.71	0	0	0	1.06	948.78	0	0.00#	0	0.42	1758.34	0	0.00#	0	0.19	2760.75	0	0.00#	0	0.08	4376.1	0	0.00#	0	0.04	6123.55	0	0.00#	0	0.02	7630.17	0	0.00#	0	0.01	8089.89	0	0.00#	0	0	9506.17	0	0.00#	0	0	42065.1
	Excess risk is per 10,000.
	Confidence intervals are 95%.
#	P < 0.05
Tuberculosis
	0-4	0-4	0-4	0-4	0-4	45421	45421	45421	45421	45421	45579	45579	45579	45579	45579	15-19	15-19	15-19	15-19	15-19	20-24	20-24	20-24	20-24	20-24	25-29	25-29	25-29	25-29	25-29	30-34	30-34	30-34	30-34	30-34	35-39	35-39	35-39	35-39	35-39	40-44	40-44	40-44	40-44	40-44	45-49	45-49	45-49	45-49	45-49	50-54	50-54	50-54	50-54	50-54	55-59	55-59	55-59	55-59	55-59	60-64	60-64	60-64	60-64	60-64	65-69	65-69	65-69	65-69	65-69	70-74	70-74	70-74	70-74	70-74	75-79	75-79	75-79	75-79	75-79	80-84	80-84	80-84	80-84	80-84	85+	85+	85+	85+	85+	Total	Total	Total	Total	Total
	Observed	O/E	CI Lower	CI Upper	Person Years at Risk	Observed	O/E	CI Lower	CI Upper	Person Years at Risk	Observed	O/E	CI Lower	CI Upper	Person Years at Risk	Observed	O/E	CI Lower	CI Upper	Person Years at Risk	Observed	O/E	CI Lower	CI Upper	Person Years at Risk	Observed	O/E	CI Lower	CI Upper	Person Years at Risk	Observed	O/E	CI Lower	CI Upper	Person Years at Risk	Observed	O/E	CI Lower	CI Upper	Person Years at Risk	Observed	O/E	CI Lower	CI Upper	Person Years at Risk	Observed	O/E	CI Lower	CI Upper	Person Years at Risk	Observed	O/E	CI Lower	CI Upper	Person Years at Risk	Observed	O/E	CI Lower	CI Upper	Person Years at Risk	Observed	O/E	CI Lower	CI Upper	Person Years at Risk	Observed	O/E	CI Lower	CI Upper	Person Years at Risk	Observed	O/E	CI Lower	CI Upper	Person Years at Risk	Observed	O/E	CI Lower	CI Upper	Person Years at Risk	Observed	O/E	CI Lower	CI Upper	Person Years at Risk	Observed	O/E	CI Lower	CI Upper	Person Years at Risk	Observed	O/E	CI Lower	CI Upper	Person Years at Risk
All Sites	0	0	0	0	0	0	0	0	0	0	0	0	0	0	0	2	7,161.80#	867.33	25870.9	0.59	0	0	0	0	0	0	0	0	0	0	0	0	0	32765.4	0.08	1	3,775.84#	95.6	21037.6	0.17	1	91.31#	2.31	508.73	6.67	2	31.45#	3.81	113.61	27.08	9	50.88#	23.27	96.59	47.69	13	29.98#	15.96	51.26	71.39	28	27.10#	18	39.16	124.3	27	13.75#	9.06	20	181.99	48	10.95#	8.07	14.52	262.77	56	7.31#	5.53	9.5	287.37	51	3.94#	2.93	5.18	294.05	87	3.50#	2.8	4.32	226.95	325	6.07#	5.43	6.77	1531.12
Oral Cavity and Pharynx	0	0	0	0	0	0	0	0	0	0	0	0	0	0	0	0	0	0	0	0	0	0	0	0	0	0	0	0	0	0	0	0	0	0	0	0	0	0	0	0	0	0	0	0	0	0	0	0	0	0	0	0	0	0	0	2	32.50#	3.94	117.4	6.09	2	34.29#	4.15	123.87	4	0	0	0	91.55	3.17	0	0	0	23.38	10.08	1	3.59	0.09	20	11.67	1	2.31	0.06	12.89	9.67	2	1.51	0.18	5.45	9.66	8	3.40#	1.47	6.7	54.34
Lip	0	0	0	0	0	0	0	0	0	0	0	0	0	0	0	0	0	0	0	0	0	0	0	0	0	0	0	0	0	0	0	0	0	0	0	0	0	0	0	0	0	0	0	0	0	0	0	0	0	0	0	0	0	0	0	0	0	0	0	0	0	0	0	0	0	0	0	0	0	0	0	0	0	0	0	0	0	0	0	0	0	0	0	0	0	1	1.24	0.03	6.92	6	1	1.24	0.03	6.92	6
Tongue	0	0	0	0	0	0	0	0	0	0	0	0	0	0	0	0	0	0	0	0	0	0	0	0	0	0	0	0	0	0	0	0	0	0	0	0	0	0	0	0	0	0	0	0	0	0	0	0	0	0	0	0	0	0	0	0	0	0	65.39	4.67	1	17.77	0.45	99.03	3.75	0	0	0	0	0	0	0	0	4074.11	0.08	0	0	0	40.25	5	1	6.35	0.16	35.37	4.67	0	0	0	0	0	2	5.51	0.67	19.92	18.17
Salivary Gland	0	0	0	0	0	0	0	0	0	0	0	0	0	0	0	0	0	0	0	0	0	0	0	0	0	0	0	0	0	0	0	0	0	0	0	0	0	0	0	0	0	0	0	0	0	0	0	0	0	0	0	0	0	0	0	0	0	0	0	0	0	0	0	0	0	0	0	0	103.94	2.5	0	0	0	35.92	5	0	0	0	23.55	5	0	0	0	13.44	5	1	1.92	0.05	10.72	3.66	1	0.92	0.02	5.12	21.17
Floor of Mouth	0	0	0	0	0	0	0	0	0	0	0	0	0	0	0	0	0	0	0	0	0	0	0	0	0	0	0	0	0	0	0	0	0	0	0	0	0	0	0	0	0	0	0	0	0	0	0	0	0	0	0	0	0	0	0	0	0	0	0	0	0	0	0	0	0	0	0	0	767.84	0.67	0	0	0	68.11	5	1	33.06	0.84	184.18	1.67	0	0	0	0	0	0	0	0	0	0	1	11.21	0.28	62.45	7.34
Gum and Other Mouth	0	0	0	0	0	0	0	0	0	0	0	0	0	0	0	0	0	0	0	0	0	0	0	0	0	0	0	0	0	0	0	0	0	0	0	0	0	0	0	0	0	0	0	0	0	0	0	0	0	0	0	0	0	0	0	0	0	0	0	0	0	0	0	0	0	0	0	0	0	0	0	0	0	0	0	0	0	0	0	0	0	0	0	0	0	0	0	0	0	0	0	0	0	0	0
Nasopharynx	0	0	0	0	0	0	0	0	0	0	0	0	0	0	0	0	0	0	0	0	0	0	0	0	0	0	0	0	0	0	0	0	0	0	0	0	0	0	0	0	0	0	0	0	0	0	0	0	0	0	0	0	0	0	0	1	261.15#	6.61	1455.06	1	0	0	0	0	0	0	0	0	0	0	0	0	0	0	0	0	0	0	0	0	0	0	0	0	0	0	0	0	0	0	1	261.15#	6.61	1455.06	1
Tonsil	0	0	0	0	0	0	0	0	0	0	0	0	0	0	0	0	0	0	0	0	0	0	0	0	0	0	0	0	0	0	0	0	0	0	0	0	0	0	0	0	0	0	0	0	0	0	0	0	0	0	0	0	0	0	0	0	0	0	0	0	1	484.45#	12.27	2699.15	0.25	0	0	0	0	0	0	0	0	0	0	0	0	0	0	0	0	0	0	0	0	0	0	0	0	0	1	484.45#	12.27	2699.15	0.25
Oropharynx	0	0	0	0	0	0	0	0	0	0	0	0	0	0	0	0	0	0	0	0	0	0	0	0	0	0	0	0	0	0	0	0	0	0	0	0	0	0	0	0	0	0	0	0	0	0	0	0	0	0	0	0	0	0	0	0	0	0	0	0	0	0	0	0	0	0	0	0	0	0	0	0	0	0	0	0	0	0	0	0	0	0	0	0	0	0	0	0	0	0	0	0	0	0	0
Hypopharynx	0	0	0	0	0	0	0	0	0	0	0	0	0	0	0	0	0	0	0	0	0	0	0	0	0	0	0	0	0	0	0	0	0	0	0	0	0	0	0	0	0	0	0	0	0	0	0	0	0	0	0	0	0	0	0	1	768.86#	19.47	4283.81	0.42	0	0	0	0	0	0	0	0	0	0	0	0	0	0	0	0	0	0	0	0	0	0	0	0	0	0	0	0	0	0	1	768.86#	19.47	4283.81	0.42
Other Oral Cavity and Pharynx	0	0	0	0	0	0	0	0	0	0	0	0	0	0	0	0	0	0	0	0	0	0	0	0	0	0	0	0	0	0	0	0	0	0	0	0	0	0	0	0	0	0	0	0	0	0	0	0	0	0	0	0	0	0	0	0	0	0	0	0	0	0	0	0	0	0	0	0	0	0	0	0	0	0	0	0	0	0	0	0	0	0	0	0	0	0	0	0	0	0	0	0	0	0	0
Digestive System	0	0	0	0	0	0	0	0	0	0	0	0	0	0	0	0	0	0	0	0	0	0	0	0	0	0	0	0	0	0	0	0	0	0	0	0	0	0	0	0	0	0	0	0	0	1	103.48#	2.62	576.53	5.17	5	91.33#	29.65	213.12	14.49	3	39.85#	8.22	116.46	12.42	6	46.54#	17.08	101.3	13.68	2	6.19	0.75	22.35	27.73	8	11.40#	4.92	22.46	45.02	8	4.78#	2.06	9.41	67.11	11	4.49#	2.24	8.04	61.65	17	4.24#	2.47	6.79	37.43	61	6.47#	4.95	8.31	284.7
Esophagus	0	0	0	0	0	0	0	0	0	0	0	0	0	0	0	0	0	0	0	0	0	0	0	0	0	0	0	0	0	0	0	0	0	0	0	0	0	0	0	0	0	0	0	0	0	0	0	0	0	0	1	362.44#	9.18	2019.37	0.5	0	0	0	0	0	1	140.18#	3.55	781.06	0.75	0	0	0	0	0	0	0	0	0	0	0	0	0	0	0	0	0	0	0	0	1	21.57	0.55	120.2	0.59	3	53.34#	11	155.87	1.83
Stomach	0	0	0	0	0	0	0	0	0	0	0	0	0	0	0	0	0	0	0	0	0	0	0	0	0	0	0	0	0	0	0	0	0	0	0	0	0	0	0	0	0	0	0	0	0	0	0	0	0	0	0	0	0	314.51	2.66	1	40.96#	1.04	228.21	4.17	0	0	0	2138.49	0.34	0	0	0	82.08	5.81	2	62.69#	7.59	226.44	2.52	0	0	0	344.59	0.59	1	2.51	0.06	14	11.5	2	8.53#	1.03	30.81	2.92	6	7.92#	2.91	17.23	30.5
Small Intestine	0	0	0	0	0	0	0	0	0	0	0	0	0	0	0	0	0	0	0	0	0	0	0	0	0	0	0	0	0	0	0	0	0	0	0	0	0	0	0	0	0	0	0	0	0	0	0	0	0	0	0	0	0	0	0	0	0	0	0	0	0	0	0	0	0	0	0	0	0	0	0	0	0	63.65	2.25	0	0	0	18.94	5	1	22.74	0.58	126.7	0.75	0	0	0	0	0	1	3.37	0.09	18.78	8
Colon and Rectum	0	0	0	0	0	0	0	0	0	0	0	0	0	0	0	0	0	0	0	0	0	0	0	0	0	0	0	0	0	0	0	0	0	0	0	0	0	0	0	0	0	0	0	0	0	0	0	0	417.88	4.92	1	34.43	0.87	191.82	8.84	2	39.32#	4.76	142.03	8.25	4	41.78#	11.38	106.97	8.26	1	3.72	0.09	20.71	20.75	5	8.45#	2.74	19.72	38.34	6	4.62#	1.69	10.05	54.26	8	4.21#	1.82	8.29	47.16	12	3.24#	1.68	5.67	33.67	39	4.91#	3.49	6.71	224.45
Colon excluding Rectum	0	0	0	0	0	0	0	0	0	0	0	0	0	0	0	0	0	0	0	0	0	0	0	0	0	0	0	0	0	0	0	0	0	0	0	0	0	0	0	0	0	0	0	0	0	0	0	0	417.88	4.92	1	34.43	0.87	191.82	8.84	2	39.32#	4.76	142.03	8.25	3	44.03#	9.08	128.69	5.17	0	0	0	18.14	14.92	3	5.95#	1.23	17.39	31.67	5	5.14#	1.67	12	41.24	6	4.32#	1.59	9.4	36.75	8	2.63#	1.13	5.18	28.03	28	4.47#	2.97	6.45	179.78
Cecum	0	0	0	0	0	0	0	0	0	0	0	0	0	0	0	0	0	0	0	0	0	0	0	0	0	0	0	0	0	0	0	0	0	0	0	0	0	0	0	0	0	0	0	0	0	0	0	0	0	0	0	0	0	617.83	1.33	1	50.29#	1.27	280.19	3.25	0	0	0	0	0	0	0	0	0	0	0	0	0	0	0	0	0	0	0	0	0	0	0	0	0	1	0.57	0.01	3.19	13.17	2	1.13	0.14	4.08	17.75
Appendix	0	0	0	0	0	0	0	0	0	0	0	0	0	0	0	0	0	0	0	0	0	0	0	0	0	0	0	0	0	0	0	0	0	0	0	0	0	0	0	0	0	0	0	0	0	0	0	0	0	0	0	0	0	0	0	0	0	0	0	0	0	0	0	0	0	0	0	0	0	0	0	0	0	0	0	0	0	0	0	0	0	0	0	0	0	0	0	0	0	0	0	0	0	0	0
Ascending Colon	0	0	0	0	0	0	0	0	0	0	0	0	0	0	0	0	0	0	0	0	0	0	0	0	0	0	0	0	0	0	0	0	0	0	0	0	0	0	0	0	0	0	0	0	0	0	0	0	417.88	4.92	0	0	0	311.17	5	1	0	0	0	0	0	0	0	0	0	0	0	0	244.58	1.25	1	9.29	0.24	51.75	6.92	1	3.59	0.09	20.01	11	1	1.79	0.05	9.96	14	5	5.93#	1.93	13.84	10.09	9	4.93#	2.26	9.37	53.18
Hepatic Flexure	0	0	0	0	0	0	0	0	0	0	0	0	0	0	0	0	0	0	0	0	0	0	0	0	0	0	0	0	0	0	0	0	0	0	0	0	0	0	0	0	0	0	0	0	0	0	0	0	0	0	0	0	0	0	0	0	0	0	0	0	0	0	0	0	0	0	0	0	147.89	2.08	0	0	0	40.64	5	0	0	0	24.03	5	1	18.55	0.47	103.34	1	0	0	0	0	0	1	3.09	0.08	17.24	13.08
Transverse Colon	0	0	0	0	0	0	0	0	0	0	0	0	0	0	0	0	0	0	0	0	0	0	0	0	0	0	0	0	0	0	0	0	0	0	0	0	0	0	0	0	0	0	0	0	0	0	0	0	0	0	0	0	0	0	0	0	0	0	0	0	0	0	0	140.19	1.59	0	0	0	34.89	5	1	14.69	0.37	81.85	2.5	0	0	0	0	0	0	0	0	0	0	0	0	0	0	0	1	5	0.13	27.84	9.08
Splenic Flexure	0	0	0	0	0	0	0	0	0	0	0	0	0	0	0	0	0	0	0	0	0	0	0	0	0	0	0	0	0	0	0	0	0	0	0	0	0	0	0	0	0	0	0	0	0	0	0	0	0	0	0	0	0	0	0	0	0	0	0	0	0	0	0	0	0	0	0	0	0	0	0	0	0	0	0	0	0	0	41.96	3.81	0	0	0	20.04	5	1	3.73	0.09	20.78	3.19	1	1.85	0.05	10.32	12
Descending Colon	0	0	0	0	0	0	0	0	0	0	0	0	0	0	0	0	0	0	0	0	0	0	0	0	0	0	0	0	0	0	0	0	0	0	0	0	0	0	0	0	0	0	0	0	0	0	0	0	0	0	0	0	0	0	0	0	0	0	0	0	0	0	0	0	0	0	0	0	0	0	0	0	0	0	0	0	0	0	0	0	0	0	0	0	0	0	0	0	0	0	0	0	0	0	0
Sigmoid Colon	0	0	0	0	0	0	0	0	0	0	0	0	0	0	0	0	0	0	0	0	0	0	0	0	0	0	0	0	0	0	0	0	0	0	0	0	0	0	0	0	0	0	0	0	0	0	0	0	0	0	1	89.12#	2.26	496.53	2.5	0	0	0	119.07	5	3	71.74#	14.8	209.67	3.58	0	0	0	64.07	6.59	1	4.21	0.11	23.45	17.25	4	10.25#	2.79	26.23	17.25	2	5.05	0.61	18.25	10.08	1	5.28	0.13	29.43	1.58	12	8.86#	4.58	15.47	63.84
Large Intestine, NOS	0	0	0	0	0	0	0	0	0	0	0	0	0	0	0	0	0	0	0	0	0	0	0	0	0	0	0	0	0	0	0	0	0	0	0	0	0	0	0	0	0	0	0	0	0	0	0	0	0	0	0	0	0	0	0	0	0	0	0	0	0	0	0	0	0	0	0	0	0	0	0	0	0	0	0	0	0	0	59.62	4.17	2	10.23#	1.24	36.94	6.67	0	0	0	0	0	2	7.77	0.94	28.06	10.84
Rectum and Rectosigmoid Junction	0	0	0	0	0	0	0	0	0	0	0	0	0	0	0	0	0	0	0	0	0	0	0	0	0	0	0	0	0	0	0	0	0	0	0	0	0	0	0	0	0	0	0	0	0	0	0	0	0	0	0	0	0	0	0	0	0	0	0	0	1	36.21	0.92	201.75	3.09	1	15.23	0.39	84.83	5.83	2	22.86#	2.77	82.58	6.67	1	3.05	0.08	17	13.02	2	3.9	0.47	14.08	10.41	4	6.11#	1.66	15.64	5.64	11	6.56#	3.28	11.74	44.67
Rectosigmoid Junction	0	0	0	0	0	0	0	0	0	0	0	0	0	0	0	0	0	0	0	0	0	0	0	0	0	0	0	0	0	0	0	0	0	0	0	0	0	0	0	0	0	0	0	0	0	0	0	0	0	0	0	0	0	0	0	0	0	0	0	0	0	0	0	0	0	0	0	0	0	0	0	0	0	76.88	4.5	0	0	0	35.25	5.58	2	134.92#	16.34	487.38	0.41	1	12.17	0.31	67.8	1.08	3	12.02#	2.48	35.12	11.58
Rectum	0	0	0	0	0	0	0	0	0	0	0	0	0	0	0	0	0	0	0	0	0	0	0	0	0	0	0	0	0	0	0	0	0	0	0	0	0	0	0	0	0	0	0	0	0	0	0	0	0	0	0	0	0	0	0	0	0	0	0	0	1	36.21	0.92	201.75	3.09	1	15.23	0.39	84.83	5.83	2	50.63#	6.13	182.88	2.17	1	4.48	0.11	24.97	7.44	0	0	0	7.4	10	3	5.24#	1.08	15.31	4.56	8	5.61#	2.42	11.05	33.09
Anus, Anal Canal and Anorectum	0	0	0	0	0	0	0	0	0	0	0	0	0	0	0	0	0	0	0	0	0	0	0	0	0	0	0	0	0	0	0	0	0	0	0	0	0	0	0	0	0	0	0	0	0	0	0	0	0	0	0	0	0	0	0	0	0	0	0	0	0	0	0	0	0	0	0	0	0	0	0	0	0	0	0	0	0	0	42.42	2.92	1	9.52	0.24	53.04	2.24	0	0	0	0	0	1	5.21	0.13	29.02	5.17
Liver and Intrahepatic Bile Duct	0	0	0	0	0	0	0	0	0	0	0	0	0	0	0	0	0	0	0	0	0	0	0	0	0	0	0	0	0	0	0	0	0	0	0	0	0	0	0	0	0	0	0	0	0	1	1,195.26#	30.26	6659.55	0.25	3	267.52#	55.17	781.82	2.49	0	0	0	0	0	1	41.12#	1.04	229.11	4.34	1	107.80#	2.73	600.61	1.16	1	48.92#	1.24	272.54	1.91	1	14.66	0.37	81.67	3.75	0	0	0	0	0	1	118.66#	3	661.13	0.08	9	63.05#	28.83	119.69	14
Liver	0	0	0	0	0	0	0	0	0	0	0	0	0	0	0	0	0	0	0	0	0	0	0	0	0	0	0	0	0	0	0	0	0	0	0	0	0	0	0	0	0	0	0	0	0	1	1,195.26#	30.26	6659.55	0.25	3	267.52#	55.17	781.82	2.49	0	0	0	0	0	1	178.96#	4.53	997.07	2	0	0	0	570.18	0.91	1	48.92#	1.24	272.54	1.91	1	14.66	0.37	81.67	3.75	0	0	0	0	0	1	118.66#	3	661.13	0.08	8	66.01#	28.5	130.06	11.41
Intrahepatic Bile Duct	0	0	0	0	0	0	0	0	0	0	0	0	0	0	0	0	0	0	0	0	0	0	0	0	0	0	0	0	0	0	0	0	0	0	0	0	0	0	0	0	0	0	0	0	0	0	0	0	0	0	0	0	0	0	0	0	0	0	0	0	0	0	0	196.94	2.34	1	356.25#	9.02	1984.92	0.25	0	0	0	0	0	0	0	0	0	0	0	0	0	0	0	0	0	0	0	0	1	46.43#	1.18	258.69	2.58
Gallbladder	0	0	0	0	0	0	0	0	0	0	0	0	0	0	0	0	0	0	0	0	0	0	0	0	0	0	0	0	0	0	0	0	0	0	0	0	0	0	0	0	0	0	0	0	0	0	0	0	0	0	0	0	0	0	0	0	0	0	0	0	0	0	0	0	0	0	0	0	0	0	0	0	0	0	0	0	0	0	0	0	0	0	0	0	0	0	0	0	0	0	0	0	0	0	0
Other Biliary	0	0	0	0	0	0	0	0	0	0	0	0	0	0	0	0	0	0	0	0	0	0	0	0	0	0	0	0	0	0	0	0	0	0	0	0	0	0	0	0	0	0	0	0	0	0	0	0	0	0	0	0	0	0	0	0	0	0	0	0	0	0	0	0	0	0	0	0	0	0	0	0	0	0	0	0	0	0	0	0	0	0	0	0	0	0	0	0	0	0	0	0	0	0	0
Pancreas	0	0	0	0	0	0	0	0	0	0	0	0	0	0	0	0	0	0	0	0	0	0	0	0	0	0	0	0	0	0	0	0	0	0	0	0	0	0	0	0	0	0	0	0	0	0	0	0	0	0	0	0	0	0	0	0	0	0	0	0	0	0	0	0	0	0	0	0	0	0	0	0	0	0	0	1	69.84#	1.77	389.12	0.59	0	0	0	0	0	1	52.39#	1.33	291.88	0.17	2	59.87#	7.25	216.26	0.75
Retroperitoneum	0	0	0	0	0	0	0	0	0	0	0	0	0	0	0	0	0	0	0	0	0	0	0	0	0	0	0	0	0	0	0	0	0	0	0	0	0	0	0	0	0	0	0	0	0	0	0	0	0	0	0	0	0	0	0	0	0	0	0	0	0	0	0	0	0	0	0	0	0	0	0	0	0	0	0	0	0	0	0	0	0	0	0	0	0	0	0	0	0	0	0	0	0	0	0
Peritoneum, Omentum and Mesentery	0	0	0	0	0	0	0	0	0	0	0	0	0	0	0	0	0	0	0	0	0	0	0	0	0	0	0	0	0	0	0	0	0	0	0	0	0	0	0	0	0	0	0	0	0	0	0	0	0	0	0	0	0	0	0	0	0	0	0	0	0	0	0	0	0	0	0	0	0	0	0	0	0	0	0	0	0	0	0	0	0	0	0	0	0	0	0	0	0	0	0	0	0	0	0
Other Digestive Organs	0	0	0	0	0	0	0	0	0	0	0	0	0	0	0	0	0	0	0	0	0	0	0	0	0	0	0	0	0	0	0	0	0	0	0	0	0	0	0	0	0	0	0	0	0	0	0	0	0	0	0	0	0	0	0	0	0	0	0	0	0	0	0	0	0	0	0	0	0	0	0	0	0	0	0	0	0	0	0	0	0	0	0	0	0	0	0	0	0	0	0	0	0	0	0
Respiratory System	0	0	0	0	0	0	0	0	0	0	0	0	0	0	0	0	0	0	0	0	0	0	0	0	0	0	0	0	0	0	0	0	0	0	0	0	0	0	0	0	0	0	0	406.02	3.75	1	57.65#	1.46	321.21	5.5	0	0	0	128.49	6.42	3	52.48#	10.82	153.37	11.07	4	23.78#	6.48	60.88	19.21	4	18.34#	5	46.95	18.95	7	24.55#	9.87	50.59	16.58	8	19.72#	8.51	38.86	15.33	5	5.71#	1.86	13.34	18.51	7	11.03#	4.43	22.72	6.91	39	14.45#	10.27	19.75	122.24
Nose, Nasal Cavity and Middle Ear	0	0	0	0	0	0	0	0	0	0	0	0	0	0	0	0	0	0	0	0	0	0	0	0	0	0	0	0	0	0	0	0	0	0	0	0	0	0	0	0	0	0	0	0	0	0	0	0	0	0	0	0	0	0	0	0	0	0	0	0	0	0	0	0	0	0	0	0	0	0	1	26.72	0.68	148.86	2.92	0	0	0	0	0	0	0	0	0	0	0	0	0	0	0	1	26.72	0.68	148.86	2.92
Larynx	0	0	0	0	0	0	0	0	0	0	0	0	0	0	0	0	0	0	0	0	0	0	0	0	0	0	0	0	0	0	0	0	0	0	0	0	0	0	0	0	0	0	0	0	0	0	0	0	0	0	0	0	0	0	0	0	0	0	0	0	0	0	0	71.77	3.81	1	26.67	0.68	148.57	2.94	1	324.08#	8.2	1805.64	0.17	0	0	0	0	0	0	0	0	0	0	0	0	0	0	0	2	21.74#	2.63	78.54	6.92
Lung and Bronchus	0	0	0	0	0	0	0	0	0	0	0	0	0	0	0	0	0	0	0	0	0	0	0	0	0	0	0	0	0	0	0	0	0	0	0	0	0	0	0	0	0	0	0	406.02	3.75	1	57.65#	1.46	321.21	5.5	0	0	0	128.49	6.42	3	52.48#	10.82	153.37	11.07	4	34.24#	9.33	87.67	15.39	3	16.61#	3.42	48.53	16.01	5	20.44#	6.64	47.7	13.49	8	19.72#	8.51	38.86	15.33	5	5.71#	1.86	13.34	18.51	7	11.03#	4.43	22.72	6.91	36	14.01#	9.81	19.39	112.4
Pleura	0	0	0	0	0	0	0	0	0	0	0	0	0	0	0	0	0	0	0	0	0	0	0	0	0	0	0	0	0	0	0	0	0	0	0	0	0	0	0	0	0	0	0	0	0	0	0	0	0	0	0	0	0	0	0	0	0	0	0	0	0	0	0	0	0	0	0	0	0	0	0	0	0	0	0	0	0	0	0	0	0	0	0	0	0	0	0	0	0	0	0	0	0	0	0
Trachea, Mediastinum and Other Respiratory Organs	0	0	0	0	0	0	0	0	0	0	0	0	0	0	0	0	0	0	0	0	0	0	0	0	0	0	0	0	0	0	0	0	0	0	0	0	0	0	0	0	0	0	0	0	0	0	0	0	0	0	0	0	0	0	0	0	0	0	0	0	0	0	0	0	0	0	0	0	0	0	0	0	0	0	0	0	0	0	0	0	0	0	0	0	0	0	0	0	0	0	0	0	0	0	0
Bones and Joints	0	0	0	0	0	0	0	0	0	0	0	0	0	0	0	0	0	0	0	0	0	0	0	0	0	0	0	0	0	0	0	0	0	0	0	0	0	0	0	0	0	0	0	0	0	0	0	0	0	0	0	0	0	0	0	0	0	0	0	0	0	0	0	0	0	0	0	0	193.7	2.75	1	82.51#	2.09	459.72	1.17	0	0	0	0	0	0	0	0	0	0	0	0	0	0	0	1	32.09	0.81	178.79	3.92
Soft Tissue including Heart	0	0	0	0	0	0	0	0	0	0	0	0	0	0	0	1	4,492.04#	113.73	25028	0.42	0	0	0	0	0	0	0	0	0	0	0	0	0	0	0	0	0	0	0	0	0	0	0	0	0	0	0	0	0	0	0	0	0	0	0	0	0	0	0	0	0	0	0	0	0	0	0	0	0	0	0	0	0	0	0	0	0	0	0	0	0	0	0	0	0	0	0	0	0	0	1	4,492.04#	113.73	25028	0.42
Skin excluding Basal and Squamous	0	0	0	0	0	0	0	0	0	0	0	0	0	0	0	0	0	0	0	0	0	0	0	0	0	0	0	0	0	0	0	0	0	0	0	0	0	0	0	0	0	0	0	0	0	0	0	0	887.26	2.58	1	105.69#	2.68	588.86	4.08	0	0	0	0	0	0	0	0	0	0	0	0	0	0	0	2	25.85#	3.13	93.37	3.99	1	10.23	0.26	56.98	2.92	0	0	0	27.2	5	1	5.31	0.13	29.59	2.58	5	9.75#	3.17	22.76	21.17
Melanoma of the Skin	0	0	0	0	0	0	0	0	0	0	0	0	0	0	0	0	0	0	0	0	0	0	0	0	0	0	0	0	0	0	0	0	0	0	0	0	0	0	0	0	0	0	0	0	0	0	0	0	887.26	2.58	1	105.69#	2.68	588.86	4.08	0	0	0	0	0	0	0	0	0	0	0	0	0	0	0	2	25.85#	3.13	93.37	3.99	1	10.23	0.26	56.98	2.92	0	0	0	27.2	5	1	5.31	0.13	29.59	2.58	5	9.75#	3.17	22.76	21.17
Other Non-Epithelial Skin	0	0	0	0	0	0	0	0	0	0	0	0	0	0	0	0	0	0	0	0	0	0	0	0	0	0	0	0	0	0	0	0	0	0	0	0	0	0	0	0	0	0	0	0	0	0	0	0	0	0	0	0	0	0	0	0	0	0	0	0	0	0	0	0	0	0	0	0	0	0	0	0	0	0	0	0	0	0	0	0	0	0	0	0	0	0	0	0	0	0	0	0	0	0	0
Breast	0	0	0	0	0	0	0	0	0	0	0	0	0	0	0	0	0	0	0	0	0	0	0	0	0	0	0	0	0	0	0	0	0	0	0	0	0	0	0	0	0	0	0	2521.75	2.75	0	0	0	927.47	5	1	451.34#	11.43	2514.73	1.92	0	0	0	654.3	1.91	1	24.67	0.62	137.44	8.67	1	12.39	0.31	69.04	11.58	1	3.72	0.09	20.72	20.48	7	14.99#	6.03	30.89	20.35	4	2.57	0.7	6.57	36.19	10	2.08	1	3.82	44.07	25	3.45#	2.23	5.1	152.92
Female Genital System	0	0	0	0	0	0	0	0	0	0	0	0	0	0	0	0	0	0	0	0	0	0	0	0	0	0	0	0	0	0	0	0	0	0	0	0	0	0	0	0	0	0	0	0	0	0	0	0	0	0	0	0	0	1703.89	1	0	0	0	219.36	5.59	2	82.59#	10	298.36	6.41	0	0	0	175.48	2.81	0	0	0	60.2	5	1	442.71#	11.21	2466.63	0.1	0	0	0	17.5	4.92	1	1.31	0.03	7.28	6.42	4	3.62	0.99	9.28	32.25
Cervix Uteri	0	0	0	0	0	0	0	0	0	0	0	0	0	0	0	0	0	0	0	0	0	0	0	0	0	0	0	0	0	0	0	0	0	0	0	0	0	0	0	0	0	0	0	0	0	0	0	0	0	0	0	0	0	1703.89	1	0	0	0	232.53	5	1	71.12#	1.8	396.24	2.92	0	0	0	0	0	0	0	0	0	0	0	0	0	0	0	0	0	0	17.5	4.92	1	1.31	0.03	7.28	6.42	2	1.98	0.24	7.17	20.25
Corpus and Uterus, NOS	0	0	0	0	0	0	0	0	0	0	0	0	0	0	0	0	0	0	0	0	0	0	0	0	0	0	0	0	0	0	0	0	0	0	0	0	0	0	0	0	0	0	0	0	0	0	0	0	0	0	0	0	0	0	0	0	0	0	3870.45	0.59	1	98.49#	2.49	548.73	3.5	0	0	0	175.48	2.81	0	0	0	60.2	5	1	442.71#	11.21	2466.63	0.1	0	0	0	0	0	0	0	0	0	0	2	20.91#	2.53	75.52	12
Corpus Uteri	0	0	0	0	0	0	0	0	0	0	0	0	0	0	0	0	0	0	0	0	0	0	0	0	0	0	0	0	0	0	0	0	0	0	0	0	0	0	0	0	0	0	0	0	0	0	0	0	0	0	0	0	0	0	0	0	0	0	3870.45	0.59	1	98.49#	2.49	548.73	3.5	0	0	0	175.48	2.81	0	0	0	60.2	5	1	442.71#	11.21	2466.63	0.1	0	0	0	0	0	0	0	0	0	0	2	20.91#	2.53	75.52	12
Uterus, NOS	0	0	0	0	0	0	0	0	0	0	0	0	0	0	0	0	0	0	0	0	0	0	0	0	0	0	0	0	0	0	0	0	0	0	0	0	0	0	0	0	0	0	0	0	0	0	0	0	0	0	0	0	0	0	0	0	0	0	0	0	0	0	0	0	0	0	0	0	0	0	0	0	0	0	0	0	0	0	0	0	0	0	0	0	0	0	0	0	0	0	0	0	0	0	0
Ovary	0	0	0	0	0	0	0	0	0	0	0	0	0	0	0	0	0	0	0	0	0	0	0	0	0	0	0	0	0	0	0	0	0	0	0	0	0	0	0	0	0	0	0	0	0	0	0	0	0	0	0	0	0	0	0	0	0	0	0	0	0	0	0	0	0	0	0	0	0	0	0	0	0	0	0	0	0	0	0	0	0	0	0	0	0	0	0	0	0	0	0	0	0	0	0
Vagina	0	0	0	0	0	0	0	0	0	0	0	0	0	0	0	0	0	0	0	0	0	0	0	0	0	0	0	0	0	0	0	0	0	0	0	0	0	0	0	0	0	0	0	0	0	0	0	0	0	0	0	0	0	0	0	0	0	0	0	0	0	0	0	0	0	0	0	0	0	0	0	0	0	0	0	0	0	0	0	0	0	0	0	0	0	0	0	0	0	0	0	0	0	0	0
Vulva	0	0	0	0	0	0	0	0	0	0	0	0	0	0	0	0	0	0	0	0	0	0	0	0	0	0	0	0	0	0	0	0	0	0	0	0	0	0	0	0	0	0	0	0	0	0	0	0	0	0	0	0	0	0	0	0	0	0	0	0	0	0	0	0	0	0	0	0	0	0	0	0	0	0	0	0	0	0	0	0	0	0	0	0	0	0	0	0	0	0	0	0	0	0	0
Other Female Genital Organs	0	0	0	0	0	0	0	0	0	0	0	0	0	0	0	0	0	0	0	0	0	0	0	0	0	0	0	0	0	0	0	0	0	0	0	0	0	0	0	0	0	0	0	0	0	0	0	0	0	0	0	0	0	0	0	0	0	0	0	0	0	0	0	0	0	0	0	0	0	0	0	0	0	0	0	0	0	0	0	0	0	0	0	0	0	0	0	0	0	0	0	0	0	0	0
Male Genital System	0	0	0	0	0	0	0	0	0	0	0	0	0	0	0	0	0	0	0	0	0	0	0	0	0	0	0	0	0	0	0	0	0	0	0	0	0	0	0	0	0	0	0	0	0	0	0	0	233.31	4.75	0	0	0	162.3	5	0	0	0	23.36	21.91	6	14.01#	5.14	30.49	47.23	7	9.07#	3.65	18.69	66.27	12	6.73#	3.48	11.76	98.81	10	3.47#	1.66	6.38	100.57	14	3.65#	2	6.13	78.29	22	2.95#	1.85	4.46	66.5	71	4.09#	3.19	5.16	489.32
Prostate	0	0	0	0	0	0	0	0	0	0	0	0	0	0	0	0	0	0	0	0	0	0	0	0	0	0	0	0	0	0	0	0	0	0	0	0	0	0	0	0	0	0	0	0	0	0	0	0	233.31	4.75	0	0	0	162.3	5	0	0	0	23.36	21.91	6	14.01#	5.14	30.49	47.23	7	9.07#	3.65	18.69	66.27	12	6.73#	3.48	11.76	98.81	10	3.47#	1.66	6.38	100.57	14	3.70#	2.02	6.21	77.38	20	2.93#	1.79	4.53	61.08	69	4.14#	3.22	5.24	482.99
Testis	0	0	0	0	0	0	0	0	0	0	0	0	0	0	0	0	0	0	0	0	0	0	0	0	0	0	0	0	0	0	0	0	0	0	0	0	0	0	0	0	0	0	0	0	0	0	0	0	0	0	0	0	0	0	0	0	0	0	0	0	0	0	0	0	0	0	0	0	0	0	0	0	0	0	0	0	0	0	0	0	0	0	0	0	0	0	0	0	0	0	0	0	0	0	0
Penis	0	0	0	0	0	0	0	0	0	0	0	0	0	0	0	0	0	0	0	0	0	0	0	0	0	0	0	0	0	0	0	0	0	0	0	0	0	0	0	0	0	0	0	0	0	0	0	0	0	0	0	0	0	0	0	0	0	0	0	0	0	0	0	0	0	0	0	0	0	0	0	0	0	0	0	0	0	0	0	0	0	0	0	72.61	0.92	2	3.09	0.37	11.16	5.41	2	2.87	0.35	10.35	6.33
Other Male Genital Organs	0	0	0	0	0	0	0	0	0	0	0	0	0	0	0	0	0	0	0	0	0	0	0	0	0	0	0	0	0	0	0	0	0	0	0	0	0	0	0	0	0	0	0	0	0	0	0	0	0	0	0	0	0	0	0	0	0	0	0	0	0	0	0	0	0	0	0	0	0	0	0	0	0	0	0	0	0	0	0	0	0	0	0	0	0	0	0	0	0	0	0	0	0	0	0
Urinary System	0	0	0	0	0	0	0	0	0	0	0	0	0	0	0	0	0	0	0	0	0	0	0	0	0	0	0	0	0	0	0	0	0	0	0	0	0	0	0	0	0	0	0	0	0	0	0	0	0	0	1	446.21#	11.3	2486.15	0.5	0	0	0	0	0	4	61.34#	16.71	157.05	7.42	1	6.87	0.17	38.26	13.09	4	8.28#	2.26	21.2	24.33	8	10.00#	4.32	19.71	28.07	5	3.70#	1.2	8.64	29.08	8	4.58#	1.98	9.03	16.59	31	6.75#	4.59	9.58	119.09
Urinary Bladder	0	0	0	0	0	0	0	0	0	0	0	0	0	0	0	0	0	0	0	0	0	0	0	0	0	0	0	0	0	0	0	0	0	0	0	0	0	0	0	0	0	0	0	0	0	0	0	0	0	0	0	0	0	0	0	0	0	0	0	0	3	142.75#	29.44	417.18	2	0	0	0	46.2	6.34	3	7.70#	1.59	22.49	19.25	5	8.93#	2.9	20.83	17.41	4	4.36#	1.19	11.16	18.91	4	2.99	0.81	7.64	13.25	19	5.74#	3.46	8.97	77.16
Kidney and Renal Pelvis	0	0	0	0	0	0	0	0	0	0	0	0	0	0	0	0	0	0	0	0	0	0	0	0	0	0	0	0	0	0	0	0	0	0	0	0	0	0	0	0	0	0	0	0	0	0	0	0	0	0	1	446.21#	11.3	2486.15	0.5	0	0	0	0	0	1	38	0.96	211.71	3.25	1	125.86#	3.19	701.24	1.75	1	452.13#	11.45	2519.1	0.08	2	10.46#	1.27	37.8	9.08	1	2.31	0.06	12.86	10.17	4	9.86#	2.69	25.23	3.34	11	10.29#	5.14	18.41	28.18
Ureter	0	0	0	0	0	0	0	0	0	0	0	0	0	0	0	0	0	0	0	0	0	0	0	0	0	0	0	0	0	0	0	0	0	0	0	0	0	0	0	0	0	0	0	0	0	0	0	0	0	0	0	0	0	0	0	0	0	0	0	0	0	0	0	206.31	2.17	0	0	0	63.79	5	0	0	0	40.46	5	1	20.54	0.52	114.46	1.58	0	0	0	0	0	0	0	0	0	0	1	4.64	0.12	25.85	13.75
Other Urinary Organs	0	0	0	0	0	0	0	0	0	0	0	0	0	0	0	0	0	0	0	0	0	0	0	0	0	0	0	0	0	0	0	0	0	0	0	0	0	0	0	0	0	0	0	0	0	0	0	0	0	0	0	0	0	0	0	0	0	0	0	0	0	0	0	0	0	0	0	0	0	0	0	0	0	0	0	0	0	0	0	0	0	0	0	0	0	0	0	0	0	0	0	0	0	0	0
Eye and Orbit	0	0	0	0	0	0	0	0	0	0	0	0	0	0	0	0	0	0	0	0	0	0	0	0	0	0	0	0	0	0	0	0	0	0	0	0	0	0	0	0	0	0	0	0	0	0	0	0	0	0	0	0	0	0	0	0	0	0	0	0	0	0	0	0	0	0	0	0	0	0	0	0	0	0	0	0	0	0	0	0	0	0	0	0	0	0	0	0	0	0	0	0	0	0	0
Brain and Other Nervous System	0	0	0	0	0	0	0	0	0	0	0	0	0	0	0	0	0	0	0	0	0	0	0	0	0	0	0	0	0	0	0	0	0	0	0	0	0	0	0	0	0	0	0	0	0	0	0	0	392.72	3.09	0	0	0	161.83	5	1	216.09#	5.47	1203.97	0.58	0	0	0	0	0	0	0	0	0	0	0	0	0	0	0	0	0	0	0	0	0	0	0	0	0	0	0	0	0	0	1	27.16	0.69	151.34	8.67
Brain	0	0	0	0	0	0	0	0	0	0	0	0	0	0	0	0	0	0	0	0	0	0	0	0	0	0	0	0	0	0	0	0	0	0	0	0	0	0	0	0	0	0	0	0	0	0	0	0	392.72	3.09	0	0	0	161.83	5	1	216.09#	5.47	1203.97	0.58	0	0	0	0	0	0	0	0	0	0	0	0	0	0	0	0	0	0	0	0	0	0	0	0	0	0	0	0	0	0	1	27.16	0.69	151.34	8.67
Cranial Nerves Other Nervous System	0	0	0	0	0	0	0	0	0	0	0	0	0	0	0	0	0	0	0	0	0	0	0	0	0	0	0	0	0	0	0	0	0	0	0	0	0	0	0	0	0	0	0	0	0	0	0	0	0	0	0	0	0	0	0	0	0	0	0	0	0	0	0	0	0	0	0	0	0	0	0	0	0	0	0	0	0	0	0	0	0	0	0	0	0	0	0	0	0	0	0	0	0	0	0
Endocrine System	0	0	0	0	0	0	0	0	0	0	0	0	0	0	0	0	0	0	0	0	0	0	0	0	0	0	0	0	0	0	0	0	0	0	0	0	0	0	0	0	0	0	0	0	0	0	0	0	0	0	0	0	0	419.69	4.17	0	0	0	244.35	5	0	0	0	155.25	5	2	124.74#	15.11	450.6	3.74	0	0	0	435.73	1.25	2	35.99#	4.36	129.99	4.17	1	7.36	0.19	41.03	4.67	1	150.23#	3.8	837.03	0.08	6	22.21#	8.15	48.34	28.09
Thyroid	0	0	0	0	0	0	0	0	0	0	0	0	0	0	0	0	0	0	0	0	0	0	0	0	0	0	0	0	0	0	0	0	0	0	0	0	0	0	0	0	0	0	0	0	0	0	0	0	0	0	0	0	0	419.69	4.17	0	0	0	244.35	5	0	0	0	155.25	5	1	284.37#	7.2	1584.42	0.5	0	0	0	0	0	1	69.21#	1.75	385.63	1.08	1	7.36	0.19	41.03	4.67	1	150.23#	3.8	837.03	0.08	4	19.22#	5.24	49.22	20.5
Other Endocrine including Thymus	0	0	0	0	0	0	0	0	0	0	0	0	0	0	0	0	0	0	0	0	0	0	0	0	0	0	0	0	0	0	0	0	0	0	0	0	0	0	0	0	0	0	0	0	0	0	0	0	0	0	0	0	0	0	0	0	0	0	0	0	0	0	0	0	0	1	79.89#	2.02	445.13	3.25	0	0	0	435.73	1.25	1	24.31	0.62	135.47	3.09	0	0	0	0	0	0	0	0	0	0	2	32.20#	3.9	116.32	7.58
Lymphoma	0	0	0	0	0	0	0	0	0	0	0	0	0	0	0	0	0	0	0	0	0	0	0	0	0	0	0	0	0	0	0	0	0	0	0	0	0	0	0	0	0	0	0	0	0	0	0	0	0	0	0	0	0	168.6	4.85	2	411.13#	49.79	1485.15	0.82	1	58.79#	1.49	327.56	1.91	0	0	0	54.51	4.17	4	18.43#	5.02	47.2	11.16	2	3.41	0.41	12.33	21.33	5	3.95#	1.28	9.22	30.32	7	4.81#	1.93	9.9	13.86	21	5.78#	3.58	8.83	88.42
Hodgkin Lymphoma	0	0	0	0	0	0	0	0	0	0	0	0	0	0	0	0	0	0	0	0	0	0	0	0	0	0	0	0	0	0	0	0	0	0	0	0	0	0	0	0	0	0	0	0	0	0	0	0	0	0	0	0	0	0	0	0	0	0	0	0	0	0	0	0	0	0	0	0	0	0	0	0	0	0	0	0	0	0	0	0	0	0	0	0	0	0	0	0	0	0	0	0	0	0	0
Hodgkin - Nodal	0	0	0	0	0	0	0	0	0	0	0	0	0	0	0	0	0	0	0	0	0	0	0	0	0	0	0	0	0	0	0	0	0	0	0	0	0	0	0	0	0	0	0	0	0	0	0	0	0	0	0	0	0	0	0	0	0	0	0	0	0	0	0	0	0	0	0	0	0	0	0	0	0	0	0	0	0	0	0	0	0	0	0	0	0	0	0	0	0	0	0	0	0	0	0
Hodgkin - Extranodal	0	0	0	0	0	0	0	0	0	0	0	0	0	0	0	0	0	0	0	0	0	0	0	0	0	0	0	0	0	0	0	0	0	0	0	0	0	0	0	0	0	0	0	0	0	0	0	0	0	0	0	0	0	0	0	0	0	0	0	0	0	0	0	0	0	0	0	0	0	0	0	0	0	0	0	0	0	0	0	0	0	0	0	0	0	0	0	0	0	0	0	0	0	0	0
Non-Hodgkin Lymphoma	0	0	0	0	0	0	0	0	0	0	0	0	0	0	0	0	0	0	0	0	0	0	0	0	0	0	0	0	0	0	0	0	0	0	0	0	0	0	0	0	0	0	0	0	0	0	0	0	0	0	0	0	0	168.6	4.85	2	411.13#	49.79	1485.15	0.82	1	58.79#	1.49	327.56	1.91	0	0	0	54.51	4.17	4	18.43#	5.02	47.2	11.16	2	3.41	0.41	12.33	21.33	5	3.95#	1.28	9.22	30.32	7	4.81#	1.93	9.9	13.86	21	5.78#	3.58	8.83	88.42
NHL - Nodal	0	0	0	0	0	0	0	0	0	0	0	0	0	0	0	0	0	0	0	0	0	0	0	0	0	0	0	0	0	0	0	0	0	0	0	0	0	0	0	0	0	0	0	0	0	0	0	0	0	0	0	0	0	0	0	0	0	0	3443.1	0.17	1	58.79#	1.49	327.56	1.91	0	0	0	98.36	1.66	2	11.09#	1.34	40.08	8.09	2	7.1	0.86	25.64	8.5	2	2.83	0.34	10.23	15.07	3	3.55	0.73	10.36	7.78	10	4.83#	2.32	8.88	43.18
NHL - Extranodal	0	0	0	0	0	0	0	0	0	0	0	0	0	0	0	0	0	0	0	0	0	0	0	0	0	0	0	0	0	0	0	0	0	0	0	0	0	0	0	0	0	0	0	0	0	0	0	0	0	0	0	0	0	168.6	4.85	2	527.25#	63.85	1904.63	0.65	0	0	0	0	0	0	0	0	122.3	2.5	2	54.44#	6.59	196.67	3.08	0	0	0	12.13	12.83	3	5.37#	1.11	15.68	15.25	4	6.56#	1.79	16.79	6.08	11	7.03#	3.51	12.57	45.24
Myeloma	0	0	0	0	0	0	0	0	0	0	0	0	0	0	0	0	0	0	0	0	0	0	0	0	0	0	0	0	0	0	0	0	0	0	0	0	0	0	0	0	0	0	0	0	0	0	0	0	0	0	0	0	0	0	0	1	149.70#	3.79	834.09	1.33	0	0	0	1144.78	0.67	0	0	0	82.38	5.67	2	27.02#	3.27	97.59	5.66	0	0	0	223.1	0.67	1	4.57	0.12	25.46	4	3	2.37	0.49	6.93	9.25	7	4.30#	1.73	8.86	27.25
Leukemia	0	0	0	0	0	0	0	0	0	0	0	0	0	0	0	1	17,654.35#	446.97	98363.7	0.17	0	0	0	0	0	0	0	0	0	0	0	0	0	0	0	0	0	0	0	0	1	2,476.87#	62.71	13800.2	0.17	0	0	0	1138.42	1	1	877.43#	22.21	4888.71	0.25	0	0	0	0	0	0	0	0	0	0	2	40.35#	4.89	145.77	3.08	2	58.36#	7.07	210.82	2.5	2	16.28#	1.97	58.83	4.75	0	0	0	29.66	3.66	3	5.52#	1.14	16.13	6.42	12	13.65#	7.05	23.84	22
Lymphocytic Leukemia	0	0	0	0	0	0	0	0	0	0	0	0	0	0	0	1	17,654.35#	446.97	98363.7	0.17	0	0	0	0	0	0	0	0	0	0	0	0	0	0	0	0	0	0	0	0	1	2,476.87#	62.71	13800.2	0.17	0	0	0	0	0	0	0	0	0	0	0	0	0	0	0	0	0	0	0	0	1	24.2	0.61	134.83	2.17	0	0	0	143.84	2	2	16.28#	1.97	58.83	4.75	0	0	0	29.66	3.66	3	5.52#	1.14	16.13	6.42	8	9.32#	4.02	18.37	19.34
Acute Lymphocytic Leukemia	0	0	0	0	0	0	0	0	0	0	0	0	0	0	0	1	17,654.35#	446.97	98363.7	0.17	0	0	0	0	0	0	0	0	0	0	0	0	0	0	0	0	0	0	0	0	0	0	0	0	0	0	0	0	0	0	0	0	0	0	0	0	0	0	0	0	0	0	0	0	0	0	0	0	0	0	0	0	0	0	0	0	0	0	0	0	0	0	0	0	0	0	0	0	0	0	1	17,654.35#	446.97	98363.7	0.17
Chronic Lymphocytic Leukemia	0	0	0	0	0	0	0	0	0	0	0	0	0	0	0	0	0	0	0	0	0	0	0	0	0	0	0	0	0	0	0	0	0	0	0	0	0	0	0	0	0	0	0	0	0	0	0	0	0	0	0	0	0	0	0	0	0	0	0	0	0	0	0	0	0	1	24.2	0.61	134.83	2.17	0	0	0	143.84	2	2	16.28#	1.97	58.83	4.75	0	0	0	29.66	3.66	3	5.52#	1.14	16.13	6.42	6	7.00#	2.57	15.23	19
Other Lymphocytic Leukemia	0	0	0	0	0	0	0	0	0	0	0	0	0	0	0	0	0	0	0	0	0	0	0	0	0	0	0	0	0	0	0	0	0	0	0	0	0	0	0	0	1	2,476.87#	62.71	13800.2	0.17	0	0	0	0	0	0	0	0	0	0	0	0	0	0	0	0	0	0	0	0	0	0	0	0	0	0	0	0	0	0	0	0	0	0	0	0	0	0	0	0	0	0	0	0	0	1	2,476.87#	62.71	13800.2	0.17
Myeloid and Monocytic Leukemia	0	0	0	0	0	0	0	0	0	0	0	0	0	0	0	0	0	0	0	0	0	0	0	0	0	0	0	0	0	0	0	0	0	0	0	0	0	0	0	0	0	0	0	0	0	0	0	0	1138.42	1	1	877.43#	22.21	4888.71	0.25	0	0	0	0	0	0	0	0	0	0	0	0	0	0	0	1	379.02#	9.6	2111.76	0.25	0	0	0	0	0	0	0	0	0	0	0	0	0	0	0	2	284.96#	34.51	1029.39	1.5
Acute Myeloid Leukemia	0	0	0	0	0	0	0	0	0	0	0	0	0	0	0	0	0	0	0	0	0	0	0	0	0	0	0	0	0	0	0	0	0	0	0	0	0	0	0	0	0	0	0	0	0	0	0	0	0	0	0	0	0	0	0	0	0	0	0	0	0	0	0	0	0	0	0	0	0	0	0	0	0	0	0	0	0	0	0	0	0	0	0	0	0	0	0	0	0	0	0	0	0	0	0
Acute Monocytic Leukemia	0	0	0	0	0	0	0	0	0	0	0	0	0	0	0	0	0	0	0	0	0	0	0	0	0	0	0	0	0	0	0	0	0	0	0	0	0	0	0	0	0	0	0	0	0	0	0	0	0	0	0	0	0	0	0	0	0	0	0	0	0	0	0	0	0	0	0	0	0	0	0	0	0	0	0	0	0	0	0	0	0	0	0	0	0	0	0	0	0	0	0	0	0	0	0
Chronic Myeloid Leukemia	0	0	0	0	0	0	0	0	0	0	0	0	0	0	0	0	0	0	0	0	0	0	0	0	0	0	0	0	0	0	0	0	0	0	0	0	0	0	0	0	0	0	0	0	0	0	0	0	1138.42	1	1	877.43#	22.21	4888.71	0.25	0	0	0	0	0	0	0	0	0	0	0	0	0	0	0	1	379.02#	9.6	2111.76	0.25	0	0	0	0	0	0	0	0	0	0	0	0	0	0	0	2	284.96#	34.51	1029.39	1.5
Other Myeloid/Monocytic Leukemia	0	0	0	0	0	0	0	0	0	0	0	0	0	0	0	0	0	0	0	0	0	0	0	0	0	0	0	0	0	0	0	0	0	0	0	0	0	0	0	0	0	0	0	0	0	0	0	0	0	0	0	0	0	0	0	0	0	0	0	0	0	0	0	0	0	0	0	0	0	0	0	0	0	0	0	0	0	0	0	0	0	0	0	0	0	0	0	0	0	0	0	0	0	0	0
Other Leukemia	0	0	0	0	0	0	0	0	0	0	0	0	0	0	0	0	0	0	0	0	0	0	0	0	0	0	0	0	0	0	0	0	0	0	0	0	0	0	0	0	0	0	0	0	0	0	0	0	0	0	0	0	0	0	0	0	0	0	0	0	0	0	0	0	0	1	121.36#	3.07	676.19	0.92	1	167.05#	4.23	930.73	0.25	0	0	0	0	0	0	0	0	0	0	0	0	0	0	0	2	140.59#	17.03	507.85	1.17
Other Acute Leukemia	0	0	0	0	0	0	0	0	0	0	0	0	0	0	0	0	0	0	0	0	0	0	0	0	0	0	0	0	0	0	0	0	0	0	0	0	0	0	0	0	0	0	0	0	0	0	0	0	0	0	0	0	0	0	0	0	0	0	0	0	0	0	0	0	0	0	0	0	0	0	1	167.05#	4.23	930.73	0.25	0	0	0	0	0	0	0	0	0	0	0	0	0	0	0	1	167.05#	4.23	930.73	0.25
Aleukemic, Subleukemic and NOS	0	0	0	0	0	0	0	0	0	0	0	0	0	0	0	0	0	0	0	0	0	0	0	0	0	0	0	0	0	0	0	0	0	0	0	0	0	0	0	0	0	0	0	0	0	0	0	0	0	0	0	0	0	0	0	0	0	0	0	0	0	0	0	0	0	1	121.36#	3.07	676.19	0.92	0	0	0	0	0	0	0	0	0	0	0	0	0	0	0	0	0	0	0	0	1	121.36#	3.07	676.19	0.92
Mesothelioma	0	0	0	0	0	0	0	0	0	0	0	0	0	0	0	0	0	0	0	0	0	0	0	0	0	0	0	0	0	0	0	0	0	0	0	0	0	0	0	0	0	0	0	0	0	0	0	0	0	0	0	0	0	0	0	0	0	0	0	0	0	0	0	0	0	0	0	0	0	0	0	0	0	0	0	0	0	0	0	0	0	0	0	0	0	0	0	0	0	0	0	0	0	0	0
Kaposi Sarcoma	0	0	0	0	0	0	0	0	0	0	0	0	0	0	0	0	0	0	0	0	0	0	0	0	0	0	0	0	0	0	0	0	0	32765.4	0.08	1	3,775.84#	95.6	21037.6	0.17	0	0	0	0	0	0	0	0	0	0	0	0	0	0	0	0	0	0	0	0	0	0	0	0	0	0	0	0	0	0	0	0	0	0	0	0	0	0	0	0	0	0	0	0	0	0	0	0	0	0	1	2,649.52#	67.08	14762.2	0.25
Miscellaneous	0	0	0	0	0	0	0	0	0	0	0	0	0	0	0	0	0	0	0	0	0	0	0	0	0	0	0	0	0	0	0	0	0	0	0	0	0	0	0	0	0	0	0	0	0	0	0	0	0	0	0	0	0	0	0	1	35.72	0.9	199.04	4.66	2	26.46#	3.2	95.58	10.1	8	48.14#	20.79	94.86	18.98	5	22.74#	7.38	53.08	16.74	6	22.44#	8.23	48.84	10.34	4	10.98#	2.99	28.12	8.09	5	7.90#	2.56	18.42	7.18	31	17.67#	12	25.08	76.08
	Excess risk is per 10,000.
	Confidence intervals are 95%.
#	P < 0.05
Syphilis
	0-4	0-4	0-4	0-4	0-4	45421	45421	45421	45421	45421	45579	45579	45579	45579	45579	15-19	15-19	15-19	15-19	15-19	20-24	20-24	20-24	20-24	20-24	25-29	25-29	25-29	25-29	25-29	30-34	30-34	30-34	30-34	30-34	35-39	35-39	35-39	35-39	35-39	40-44	40-44	40-44	40-44	40-44	45-49	45-49	45-49	45-49	45-49	50-54	50-54	50-54	50-54	50-54	55-59	55-59	55-59	55-59	55-59	60-64	60-64	60-64	60-64	60-64	65-69	65-69	65-69	65-69	65-69	70-74	70-74	70-74	70-74	70-74	75-79	75-79	75-79	75-79	75-79	80-84	80-84	80-84	80-84	80-84	85+	85+	85+	85+	85+	Total	Total	Total	Total	Total
	Observed	O/E	CI Lower	CI Upper	Person Years at Risk	Observed	O/E	CI Lower	CI Upper	Person Years at Risk	Observed	O/E	CI Lower	CI Upper	Person Years at Risk	Observed	O/E	CI Lower	CI Upper	Person Years at Risk	Observed	O/E	CI Lower	CI Upper	Person Years at Risk	Observed	O/E	CI Lower	CI Upper	Person Years at Risk	Observed	O/E	CI Lower	CI Upper	Person Years at Risk	Observed	O/E	CI Lower	CI Upper	Person Years at Risk	Observed	O/E	CI Lower	CI Upper	Person Years at Risk	Observed	O/E	CI Lower	CI Upper	Person Years at Risk	Observed	O/E	CI Lower	CI Upper	Person Years at Risk	Observed	O/E	CI Lower	CI Upper	Person Years at Risk	Observed	O/E	CI Lower	CI Upper	Person Years at Risk	Observed	O/E	CI Lower	CI Upper	Person Years at Risk	Observed	O/E	CI Lower	CI Upper	Person Years at Risk	Observed	O/E	CI Lower	CI Upper	Person Years at Risk	Observed	O/E	CI Lower	CI Upper	Person Years at Risk	Observed	O/E	CI Lower	CI Upper	Person Years at Risk	Observed	O/E	CI Lower	CI Upper	Person Years at Risk
All Sites	0	0	0	0	0	0	0	0	0	0	0	0	0	21227.9	1	1	1,176.64#	29.79	6555.84	2.42	0	0	0	0	0	0	0	0	0	0	0	0	0	0	0	0	0	0	0	0	0	0	0	0	0	0	0	0	0	0	0	0	0	752.59	0.75	1	154.67#	3.92	861.75	0.67	1	168.01#	4.25	936.12	0.67	0	0	0	76.75	4.17	1	5.03	0.13	28.04	10.6	3	18.60#	3.83	54.35	6.49	1	2.01	0.05	11.22	11.34	5	1.14	0.37	2.65	36.26	13	2.44#	1.3	4.17	74.36
Oral Cavity and Pharynx	0	0	0	0	0	0	0	0	0	0	0	0	0	0	0	0	0	0	0	0	0	0	0	0	0	0	0	0	0	0	0	0	0	0	0	0	0	0	0	0	0	0	0	0	0	0	0	0	0	0	0	0	0	0	0	0	0	0	0	0	0	0	0	0	0	0	0	0	0	0	0	0	0	0	0	0	0	0	0	0	0	0	0	0	0	0	0	0	0	0	0	0	0	0	0
Lip	0	0	0	0	0	0	0	0	0	0	0	0	0	0	0	0	0	0	0	0	0	0	0	0	0	0	0	0	0	0	0	0	0	0	0	0	0	0	0	0	0	0	0	0	0	0	0	0	0	0	0	0	0	0	0	0	0	0	0	0	0	0	0	0	0	0	0	0	0	0	0	0	0	0	0	0	0	0	0	0	0	0	0	0	0	0	0	0	0	0	0	0	0	0	0
Tongue	0	0	0	0	0	0	0	0	0	0	0	0	0	0	0	0	0	0	0	0	0	0	0	0	0	0	0	0	0	0	0	0	0	0	0	0	0	0	0	0	0	0	0	0	0	0	0	0	0	0	0	0	0	0	0	0	0	0	0	0	0	0	0	0	0	0	0	0	0	0	0	0	0	0	0	0	0	0	0	0	0	0	0	0	0	0	0	0	0	0	0	0	0	0	0
Salivary Gland	0	0	0	0	0	0	0	0	0	0	0	0	0	0	0	0	0	0	0	0	0	0	0	0	0	0	0	0	0	0	0	0	0	0	0	0	0	0	0	0	0	0	0	0	0	0	0	0	0	0	0	0	0	0	0	0	0	0	0	0	0	0	0	0	0	0	0	0	0	0	0	0	0	0	0	0	0	0	0	0	0	0	0	0	0	0	0	0	0	0	0	0	0	0	0
Floor of Mouth	0	0	0	0	0	0	0	0	0	0	0	0	0	0	0	0	0	0	0	0	0	0	0	0	0	0	0	0	0	0	0	0	0	0	0	0	0	0	0	0	0	0	0	0	0	0	0	0	0	0	0	0	0	0	0	0	0	0	0	0	0	0	0	0	0	0	0	0	0	0	0	0	0	0	0	0	0	0	0	0	0	0	0	0	0	0	0	0	0	0	0	0	0	0	0
Gum and Other Mouth	0	0	0	0	0	0	0	0	0	0	0	0	0	0	0	0	0	0	0	0	0	0	0	0	0	0	0	0	0	0	0	0	0	0	0	0	0	0	0	0	0	0	0	0	0	0	0	0	0	0	0	0	0	0	0	0	0	0	0	0	0	0	0	0	0	0	0	0	0	0	0	0	0	0	0	0	0	0	0	0	0	0	0	0	0	0	0	0	0	0	0	0	0	0	0
Nasopharynx	0	0	0	0	0	0	0	0	0	0	0	0	0	0	0	0	0	0	0	0	0	0	0	0	0	0	0	0	0	0	0	0	0	0	0	0	0	0	0	0	0	0	0	0	0	0	0	0	0	0	0	0	0	0	0	0	0	0	0	0	0	0	0	0	0	0	0	0	0	0	0	0	0	0	0	0	0	0	0	0	0	0	0	0	0	0	0	0	0	0	0	0	0	0	0
Tonsil	0	0	0	0	0	0	0	0	0	0	0	0	0	0	0	0	0	0	0	0	0	0	0	0	0	0	0	0	0	0	0	0	0	0	0	0	0	0	0	0	0	0	0	0	0	0	0	0	0	0	0	0	0	0	0	0	0	0	0	0	0	0	0	0	0	0	0	0	0	0	0	0	0	0	0	0	0	0	0	0	0	0	0	0	0	0	0	0	0	0	0	0	0	0	0
Oropharynx	0	0	0	0	0	0	0	0	0	0	0	0	0	0	0	0	0	0	0	0	0	0	0	0	0	0	0	0	0	0	0	0	0	0	0	0	0	0	0	0	0	0	0	0	0	0	0	0	0	0	0	0	0	0	0	0	0	0	0	0	0	0	0	0	0	0	0	0	0	0	0	0	0	0	0	0	0	0	0	0	0	0	0	0	0	0	0	0	0	0	0	0	0	0	0
Hypopharynx	0	0	0	0	0	0	0	0	0	0	0	0	0	0	0	0	0	0	0	0	0	0	0	0	0	0	0	0	0	0	0	0	0	0	0	0	0	0	0	0	0	0	0	0	0	0	0	0	0	0	0	0	0	0	0	0	0	0	0	0	0	0	0	0	0	0	0	0	0	0	0	0	0	0	0	0	0	0	0	0	0	0	0	0	0	0	0	0	0	0	0	0	0	0	0
Other Oral Cavity and Pharynx	0	0	0	0	0	0	0	0	0	0	0	0	0	0	0	0	0	0	0	0	0	0	0	0	0	0	0	0	0	0	0	0	0	0	0	0	0	0	0	0	0	0	0	0	0	0	0	0	0	0	0	0	0	0	0	0	0	0	0	0	0	0	0	0	0	0	0	0	0	0	0	0	0	0	0	0	0	0	0	0	0	0	0	0	0	0	0	0	0	0	0	0	0	0	0
Digestive System	0	0	0	0	0	0	0	0	0	0	0	0	0	0	0	0	0	0	0	0	0	0	0	0	0	0	0	0	0	0	0	0	0	0	0	0	0	0	0	0	0	0	0	0	0	0	0	0	0	0	0	0	0	0	0	0	0	0	0	0	0	0	0	0	0	0	0	0	0	0	0	0	0	0	0	0	0	0	0	0	0	0	0	0	0	1	1.09	0.03	6.09	7	1	1.09	0.03	6.09	7
Esophagus	0	0	0	0	0	0	0	0	0	0	0	0	0	0	0	0	0	0	0	0	0	0	0	0	0	0	0	0	0	0	0	0	0	0	0	0	0	0	0	0	0	0	0	0	0	0	0	0	0	0	0	0	0	0	0	0	0	0	0	0	0	0	0	0	0	0	0	0	0	0	0	0	0	0	0	0	0	0	0	0	0	0	0	0	0	0	0	0	0	0	0	0	0	0	0
Stomach	0	0	0	0	0	0	0	0	0	0	0	0	0	0	0	0	0	0	0	0	0	0	0	0	0	0	0	0	0	0	0	0	0	0	0	0	0	0	0	0	0	0	0	0	0	0	0	0	0	0	0	0	0	0	0	0	0	0	0	0	0	0	0	0	0	0	0	0	0	0	0	0	0	0	0	0	0	0	0	0	0	0	0	0	0	0	0	0	0	0	0	0	0	0	0
Small Intestine	0	0	0	0	0	0	0	0	0	0	0	0	0	0	0	0	0	0	0	0	0	0	0	0	0	0	0	0	0	0	0	0	0	0	0	0	0	0	0	0	0	0	0	0	0	0	0	0	0	0	0	0	0	0	0	0	0	0	0	0	0	0	0	0	0	0	0	0	0	0	0	0	0	0	0	0	0	0	0	0	0	0	0	0	0	0	0	0	0	0	0	0	0	0	0
Colon and Rectum	0	0	0	0	0	0	0	0	0	0	0	0	0	0	0	0	0	0	0	0	0	0	0	0	0	0	0	0	0	0	0	0	0	0	0	0	0	0	0	0	0	0	0	0	0	0	0	0	0	0	0	0	0	0	0	0	0	0	0	0	0	0	0	0	0	0	0	0	0	0	0	0	0	0	0	0	0	0	0	0	0	0	0	0	0	1	1.09	0.03	6.09	7	1	1.09	0.03	6.09	7
Colon excluding Rectum	0	0	0	0	0	0	0	0	0	0	0	0	0	0	0	0	0	0	0	0	0	0	0	0	0	0	0	0	0	0	0	0	0	0	0	0	0	0	0	0	0	0	0	0	0	0	0	0	0	0	0	0	0	0	0	0	0	0	0	0	0	0	0	0	0	0	0	0	0	0	0	0	0	0	0	0	0	0	0	0	0	0	0	0	0	1	1.09	0.03	6.09	7	1	1.09	0.03	6.09	7
Cecum	0	0	0	0	0	0	0	0	0	0	0	0	0	0	0	0	0	0	0	0	0	0	0	0	0	0	0	0	0	0	0	0	0	0	0	0	0	0	0	0	0	0	0	0	0	0	0	0	0	0	0	0	0	0	0	0	0	0	0	0	0	0	0	0	0	0	0	0	0	0	0	0	0	0	0	0	0	0	0	0	0	0	0	0	0	1	1.09	0.03	6.09	7	1	1.09	0.03	6.09	7
Appendix	0	0	0	0	0	0	0	0	0	0	0	0	0	0	0	0	0	0	0	0	0	0	0	0	0	0	0	0	0	0	0	0	0	0	0	0	0	0	0	0	0	0	0	0	0	0	0	0	0	0	0	0	0	0	0	0	0	0	0	0	0	0	0	0	0	0	0	0	0	0	0	0	0	0	0	0	0	0	0	0	0	0	0	0	0	0	0	0	0	0	0	0	0	0	0
Ascending Colon	0	0	0	0	0	0	0	0	0	0	0	0	0	0	0	0	0	0	0	0	0	0	0	0	0	0	0	0	0	0	0	0	0	0	0	0	0	0	0	0	0	0	0	0	0	0	0	0	0	0	0	0	0	0	0	0	0	0	0	0	0	0	0	0	0	0	0	0	0	0	0	0	0	0	0	0	0	0	0	0	0	0	0	0	0	0	0	0	0	0	0	0	0	0	0
Hepatic Flexure	0	0	0	0	0	0	0	0	0	0	0	0	0	0	0	0	0	0	0	0	0	0	0	0	0	0	0	0	0	0	0	0	0	0	0	0	0	0	0	0	0	0	0	0	0	0	0	0	0	0	0	0	0	0	0	0	0	0	0	0	0	0	0	0	0	0	0	0	0	0	0	0	0	0	0	0	0	0	0	0	0	0	0	0	0	0	0	0	0	0	0	0	0	0	0
Transverse Colon	0	0	0	0	0	0	0	0	0	0	0	0	0	0	0	0	0	0	0	0	0	0	0	0	0	0	0	0	0	0	0	0	0	0	0	0	0	0	0	0	0	0	0	0	0	0	0	0	0	0	0	0	0	0	0	0	0	0	0	0	0	0	0	0	0	0	0	0	0	0	0	0	0	0	0	0	0	0	0	0	0	0	0	0	0	0	0	0	0	0	0	0	0	0	0
Splenic Flexure	0	0	0	0	0	0	0	0	0	0	0	0	0	0	0	0	0	0	0	0	0	0	0	0	0	0	0	0	0	0	0	0	0	0	0	0	0	0	0	0	0	0	0	0	0	0	0	0	0	0	0	0	0	0	0	0	0	0	0	0	0	0	0	0	0	0	0	0	0	0	0	0	0	0	0	0	0	0	0	0	0	0	0	0	0	0	0	0	0	0	0	0	0	0	0
Descending Colon	0	0	0	0	0	0	0	0	0	0	0	0	0	0	0	0	0	0	0	0	0	0	0	0	0	0	0	0	0	0	0	0	0	0	0	0	0	0	0	0	0	0	0	0	0	0	0	0	0	0	0	0	0	0	0	0	0	0	0	0	0	0	0	0	0	0	0	0	0	0	0	0	0	0	0	0	0	0	0	0	0	0	0	0	0	0	0	0	0	0	0	0	0	0	0
Sigmoid Colon	0	0	0	0	0	0	0	0	0	0	0	0	0	0	0	0	0	0	0	0	0	0	0	0	0	0	0	0	0	0	0	0	0	0	0	0	0	0	0	0	0	0	0	0	0	0	0	0	0	0	0	0	0	0	0	0	0	0	0	0	0	0	0	0	0	0	0	0	0	0	0	0	0	0	0	0	0	0	0	0	0	0	0	0	0	0	0	0	0	0	0	0	0	0	0
Large Intestine, NOS	0	0	0	0	0	0	0	0	0	0	0	0	0	0	0	0	0	0	0	0	0	0	0	0	0	0	0	0	0	0	0	0	0	0	0	0	0	0	0	0	0	0	0	0	0	0	0	0	0	0	0	0	0	0	0	0	0	0	0	0	0	0	0	0	0	0	0	0	0	0	0	0	0	0	0	0	0	0	0	0	0	0	0	0	0	0	0	0	0	0	0	0	0	0	0
Rectum and Rectosigmoid Junction	0	0	0	0	0	0	0	0	0	0	0	0	0	0	0	0	0	0	0	0	0	0	0	0	0	0	0	0	0	0	0	0	0	0	0	0	0	0	0	0	0	0	0	0	0	0	0	0	0	0	0	0	0	0	0	0	0	0	0	0	0	0	0	0	0	0	0	0	0	0	0	0	0	0	0	0	0	0	0	0	0	0	0	0	0	0	0	0	0	0	0	0	0	0	0
Rectosigmoid Junction	0	0	0	0	0	0	0	0	0	0	0	0	0	0	0	0	0	0	0	0	0	0	0	0	0	0	0	0	0	0	0	0	0	0	0	0	0	0	0	0	0	0	0	0	0	0	0	0	0	0	0	0	0	0	0	0	0	0	0	0	0	0	0	0	0	0	0	0	0	0	0	0	0	0	0	0	0	0	0	0	0	0	0	0	0	0	0	0	0	0	0	0	0	0	0
Rectum	0	0	0	0	0	0	0	0	0	0	0	0	0	0	0	0	0	0	0	0	0	0	0	0	0	0	0	0	0	0	0	0	0	0	0	0	0	0	0	0	0	0	0	0	0	0	0	0	0	0	0	0	0	0	0	0	0	0	0	0	0	0	0	0	0	0	0	0	0	0	0	0	0	0	0	0	0	0	0	0	0	0	0	0	0	0	0	0	0	0	0	0	0	0	0
Anus, Anal Canal and Anorectum	0	0	0	0	0	0	0	0	0	0	0	0	0	0	0	0	0	0	0	0	0	0	0	0	0	0	0	0	0	0	0	0	0	0	0	0	0	0	0	0	0	0	0	0	0	0	0	0	0	0	0	0	0	0	0	0	0	0	0	0	0	0	0	0	0	0	0	0	0	0	0	0	0	0	0	0	0	0	0	0	0	0	0	0	0	0	0	0	0	0	0	0	0	0	0
Liver and Intrahepatic Bile Duct	0	0	0	0	0	0	0	0	0	0	0	0	0	0	0	0	0	0	0	0	0	0	0	0	0	0	0	0	0	0	0	0	0	0	0	0	0	0	0	0	0	0	0	0	0	0	0	0	0	0	0	0	0	0	0	0	0	0	0	0	0	0	0	0	0	0	0	0	0	0	0	0	0	0	0	0	0	0	0	0	0	0	0	0	0	0	0	0	0	0	0	0	0	0	0
Liver	0	0	0	0	0	0	0	0	0	0	0	0	0	0	0	0	0	0	0	0	0	0	0	0	0	0	0	0	0	0	0	0	0	0	0	0	0	0	0	0	0	0	0	0	0	0	0	0	0	0	0	0	0	0	0	0	0	0	0	0	0	0	0	0	0	0	0	0	0	0	0	0	0	0	0	0	0	0	0	0	0	0	0	0	0	0	0	0	0	0	0	0	0	0	0
Intrahepatic Bile Duct	0	0	0	0	0	0	0	0	0	0	0	0	0	0	0	0	0	0	0	0	0	0	0	0	0	0	0	0	0	0	0	0	0	0	0	0	0	0	0	0	0	0	0	0	0	0	0	0	0	0	0	0	0	0	0	0	0	0	0	0	0	0	0	0	0	0	0	0	0	0	0	0	0	0	0	0	0	0	0	0	0	0	0	0	0	0	0	0	0	0	0	0	0	0	0
Gallbladder	0	0	0	0	0	0	0	0	0	0	0	0	0	0	0	0	0	0	0	0	0	0	0	0	0	0	0	0	0	0	0	0	0	0	0	0	0	0	0	0	0	0	0	0	0	0	0	0	0	0	0	0	0	0	0	0	0	0	0	0	0	0	0	0	0	0	0	0	0	0	0	0	0	0	0	0	0	0	0	0	0	0	0	0	0	0	0	0	0	0	0	0	0	0	0
Other Biliary	0	0	0	0	0	0	0	0	0	0	0	0	0	0	0	0	0	0	0	0	0	0	0	0	0	0	0	0	0	0	0	0	0	0	0	0	0	0	0	0	0	0	0	0	0	0	0	0	0	0	0	0	0	0	0	0	0	0	0	0	0	0	0	0	0	0	0	0	0	0	0	0	0	0	0	0	0	0	0	0	0	0	0	0	0	0	0	0	0	0	0	0	0	0	0
Pancreas	0	0	0	0	0	0	0	0	0	0	0	0	0	0	0	0	0	0	0	0	0	0	0	0	0	0	0	0	0	0	0	0	0	0	0	0	0	0	0	0	0	0	0	0	0	0	0	0	0	0	0	0	0	0	0	0	0	0	0	0	0	0	0	0	0	0	0	0	0	0	0	0	0	0	0	0	0	0	0	0	0	0	0	0	0	0	0	0	0	0	0	0	0	0	0
Retroperitoneum	0	0	0	0	0	0	0	0	0	0	0	0	0	0	0	0	0	0	0	0	0	0	0	0	0	0	0	0	0	0	0	0	0	0	0	0	0	0	0	0	0	0	0	0	0	0	0	0	0	0	0	0	0	0	0	0	0	0	0	0	0	0	0	0	0	0	0	0	0	0	0	0	0	0	0	0	0	0	0	0	0	0	0	0	0	0	0	0	0	0	0	0	0	0	0
Peritoneum, Omentum and Mesentery	0	0	0	0	0	0	0	0	0	0	0	0	0	0	0	0	0	0	0	0	0	0	0	0	0	0	0	0	0	0	0	0	0	0	0	0	0	0	0	0	0	0	0	0	0	0	0	0	0	0	0	0	0	0	0	0	0	0	0	0	0	0	0	0	0	0	0	0	0	0	0	0	0	0	0	0	0	0	0	0	0	0	0	0	0	0	0	0	0	0	0	0	0	0	0
Other Digestive Organs	0	0	0	0	0	0	0	0	0	0	0	0	0	0	0	0	0	0	0	0	0	0	0	0	0	0	0	0	0	0	0	0	0	0	0	0	0	0	0	0	0	0	0	0	0	0	0	0	0	0	0	0	0	0	0	0	0	0	0	0	0	0	0	0	0	0	0	0	0	0	0	0	0	0	0	0	0	0	0	0	0	0	0	0	0	0	0	0	0	0	0	0	0	0	0
Respiratory System	0	0	0	0	0	0	0	0	0	0	0	0	0	0	0	0	0	0	0	0	0	0	0	0	0	0	0	0	0	0	0	0	0	0	0	0	0	0	0	0	0	0	0	0	0	0	0	0	0	0	0	0	0	752.59	0.75	1	154.67#	3.92	861.75	0.67	0	0	0	0	0	0	0	0	0	0	0	0	0	0	0	0	0	0	0	0	0	0	0	0	0	0	0	0	0	0	1	87.97#	2.23	490.16	1.42
Nose, Nasal Cavity and Middle Ear	0	0	0	0	0	0	0	0	0	0	0	0	0	0	0	0	0	0	0	0	0	0	0	0	0	0	0	0	0	0	0	0	0	0	0	0	0	0	0	0	0	0	0	0	0	0	0	0	0	0	0	0	0	0	0	0	0	0	0	0	0	0	0	0	0	0	0	0	0	0	0	0	0	0	0	0	0	0	0	0	0	0	0	0	0	0	0	0	0	0	0	0	0	0	0
Larynx	0	0	0	0	0	0	0	0	0	0	0	0	0	0	0	0	0	0	0	0	0	0	0	0	0	0	0	0	0	0	0	0	0	0	0	0	0	0	0	0	0	0	0	0	0	0	0	0	0	0	0	0	0	0	0	0	0	0	0	0	0	0	0	0	0	0	0	0	0	0	0	0	0	0	0	0	0	0	0	0	0	0	0	0	0	0	0	0	0	0	0	0	0	0	0
Lung and Bronchus	0	0	0	0	0	0	0	0	0	0	0	0	0	0	0	0	0	0	0	0	0	0	0	0	0	0	0	0	0	0	0	0	0	0	0	0	0	0	0	0	0	0	0	0	0	0	0	0	0	0	0	0	0	752.59	0.75	1	154.67#	3.92	861.75	0.67	0	0	0	0	0	0	0	0	0	0	0	0	0	0	0	0	0	0	0	0	0	0	0	0	0	0	0	0	0	0	1	87.97#	2.23	490.16	1.42
Pleura	0	0	0	0	0	0	0	0	0	0	0	0	0	0	0	0	0	0	0	0	0	0	0	0	0	0	0	0	0	0	0	0	0	0	0	0	0	0	0	0	0	0	0	0	0	0	0	0	0	0	0	0	0	0	0	0	0	0	0	0	0	0	0	0	0	0	0	0	0	0	0	0	0	0	0	0	0	0	0	0	0	0	0	0	0	0	0	0	0	0	0	0	0	0	0
Trachea, Mediastinum and Other Respiratory Organs	0	0	0	0	0	0	0	0	0	0	0	0	0	0	0	0	0	0	0	0	0	0	0	0	0	0	0	0	0	0	0	0	0	0	0	0	0	0	0	0	0	0	0	0	0	0	0	0	0	0	0	0	0	0	0	0	0	0	0	0	0	0	0	0	0	0	0	0	0	0	0	0	0	0	0	0	0	0	0	0	0	0	0	0	0	0	0	0	0	0	0	0	0	0	0
Bones and Joints	0	0	0	0	0	0	0	0	0	0	0	0	0	0	0	0	0	0	0	0	0	0	0	0	0	0	0	0	0	0	0	0	0	0	0	0	0	0	0	0	0	0	0	0	0	0	0	0	0	0	0	0	0	0	0	0	0	0	0	0	0	0	0	0	0	0	0	0	0	0	0	0	0	0	0	0	0	0	0	0	0	0	0	0	0	0	0	0	0	0	0	0	0	0	0
Soft Tissue including Heart	0	0	0	0	0	0	0	0	0	0	0	0	0	0	0	0	0	0	0	0	0	0	0	0	0	0	0	0	0	0	0	0	0	0	0	0	0	0	0	0	0	0	0	0	0	0	0	0	0	0	0	0	0	0	0	0	0	0	0	0	0	0	0	0	0	0	0	0	0	0	0	0	0	0	0	0	0	0	0	0	0	0	0	0	0	0	0	0	0	0	0	0	0	0	0
Skin excluding Basal and Squamous	0	0	0	0	0	0	0	0	0	0	0	0	0	0	0	0	0	0	0	0	0	0	0	0	0	0	0	0	0	0	0	0	0	0	0	0	0	0	0	0	0	0	0	0	0	0	0	0	0	0	0	0	0	0	0	0	0	0	0	0	0	0	0	0	0	0	0	0	0	0	0	0	0	57.76	3.41	1	52.69#	1.33	293.59	0.5	0	0	0	0	0	0	0	0	0	0	1	12.07	0.31	67.26	3.92
Melanoma of the Skin	0	0	0	0	0	0	0	0	0	0	0	0	0	0	0	0	0	0	0	0	0	0	0	0	0	0	0	0	0	0	0	0	0	0	0	0	0	0	0	0	0	0	0	0	0	0	0	0	0	0	0	0	0	0	0	0	0	0	0	0	0	0	0	0	0	0	0	0	0	0	0	0	0	0	0	0	0	0	0	0	0	0	0	0	0	0	0	0	0	0	0	0	0	0	0
Other Non-Epithelial Skin	0	0	0	0	0	0	0	0	0	0	0	0	0	0	0	0	0	0	0	0	0	0	0	0	0	0	0	0	0	0	0	0	0	0	0	0	0	0	0	0	0	0	0	0	0	0	0	0	0	0	0	0	0	0	0	0	0	0	0	0	0	0	0	0	0	0	0	0	0	0	0	0	0	57.76	3.41	1	52.69#	1.33	293.59	0.5	0	0	0	0	0	0	0	0	0	0	1	12.07	0.31	67.26	3.92
Breast	0	0	0	0	0	0	0	0	0	0	0	0	0	0	0	0	0	0	0	0	0	0	0	0	0	0	0	0	0	0	0	0	0	0	0	0	0	0	0	0	0	0	0	0	0	0	0	0	0	0	0	0	0	0	0	0	0	0	0	0	0	0	0	0	0	0	0	0	0	0	0	0	0	0	0	0	0	0	0	0	0	0	0	30.6	2.42	1	0.78	0.02	4.32	10.42	1	0.71	0.02	3.95	12.84
Female Genital System	0	0	0	0	0	0	0	0	0	0	0	0	0	0	0	0	0	0	0	0	0	0	0	0	0	0	0	0	0	0	0	0	0	0	0	0	0	0	0	0	0	0	0	0	0	0	0	0	0	0	0	0	0	0	0	0	0	0	0	0	0	0	0	0	0	0	0	0	0	0	0	0	0	0	0	0	0	0	0	0	0	0	0	0	0	0	0	0	0	0	0	0	0	0	0
Cervix Uteri	0	0	0	0	0	0	0	0	0	0	0	0	0	0	0	0	0	0	0	0	0	0	0	0	0	0	0	0	0	0	0	0	0	0	0	0	0	0	0	0	0	0	0	0	0	0	0	0	0	0	0	0	0	0	0	0	0	0	0	0	0	0	0	0	0	0	0	0	0	0	0	0	0	0	0	0	0	0	0	0	0	0	0	0	0	0	0	0	0	0	0	0	0	0	0
Corpus and Uterus, NOS	0	0	0	0	0	0	0	0	0	0	0	0	0	0	0	0	0	0	0	0	0	0	0	0	0	0	0	0	0	0	0	0	0	0	0	0	0	0	0	0	0	0	0	0	0	0	0	0	0	0	0	0	0	0	0	0	0	0	0	0	0	0	0	0	0	0	0	0	0	0	0	0	0	0	0	0	0	0	0	0	0	0	0	0	0	0	0	0	0	0	0	0	0	0	0
Corpus Uteri	0	0	0	0	0	0	0	0	0	0	0	0	0	0	0	0	0	0	0	0	0	0	0	0	0	0	0	0	0	0	0	0	0	0	0	0	0	0	0	0	0	0	0	0	0	0	0	0	0	0	0	0	0	0	0	0	0	0	0	0	0	0	0	0	0	0	0	0	0	0	0	0	0	0	0	0	0	0	0	0	0	0	0	0	0	0	0	0	0	0	0	0	0	0	0
Uterus, NOS	0	0	0	0	0	0	0	0	0	0	0	0	0	0	0	0	0	0	0	0	0	0	0	0	0	0	0	0	0	0	0	0	0	0	0	0	0	0	0	0	0	0	0	0	0	0	0	0	0	0	0	0	0	0	0	0	0	0	0	0	0	0	0	0	0	0	0	0	0	0	0	0	0	0	0	0	0	0	0	0	0	0	0	0	0	0	0	0	0	0	0	0	0	0	0
Ovary	0	0	0	0	0	0	0	0	0	0	0	0	0	0	0	0	0	0	0	0	0	0	0	0	0	0	0	0	0	0	0	0	0	0	0	0	0	0	0	0	0	0	0	0	0	0	0	0	0	0	0	0	0	0	0	0	0	0	0	0	0	0	0	0	0	0	0	0	0	0	0	0	0	0	0	0	0	0	0	0	0	0	0	0	0	0	0	0	0	0	0	0	0	0	0
Vagina	0	0	0	0	0	0	0	0	0	0	0	0	0	0	0	0	0	0	0	0	0	0	0	0	0	0	0	0	0	0	0	0	0	0	0	0	0	0	0	0	0	0	0	0	0	0	0	0	0	0	0	0	0	0	0	0	0	0	0	0	0	0	0	0	0	0	0	0	0	0	0	0	0	0	0	0	0	0	0	0	0	0	0	0	0	0	0	0	0	0	0	0	0	0	0
Vulva	0	0	0	0	0	0	0	0	0	0	0	0	0	0	0	0	0	0	0	0	0	0	0	0	0	0	0	0	0	0	0	0	0	0	0	0	0	0	0	0	0	0	0	0	0	0	0	0	0	0	0	0	0	0	0	0	0	0	0	0	0	0	0	0	0	0	0	0	0	0	0	0	0	0	0	0	0	0	0	0	0	0	0	0	0	0	0	0	0	0	0	0	0	0	0
Other Female Genital Organs	0	0	0	0	0	0	0	0	0	0	0	0	0	0	0	0	0	0	0	0	0	0	0	0	0	0	0	0	0	0	0	0	0	0	0	0	0	0	0	0	0	0	0	0	0	0	0	0	0	0	0	0	0	0	0	0	0	0	0	0	0	0	0	0	0	0	0	0	0	0	0	0	0	0	0	0	0	0	0	0	0	0	0	0	0	0	0	0	0	0	0	0	0	0	0
Male Genital System	0	0	0	0	0	0	0	0	0	0	0	0	0	0	0	0	0	0	0	0	0	0	0	0	0	0	0	0	0	0	0	0	0	0	0	0	0	0	0	0	0	0	0	0	0	0	0	0	0	0	0	0	0	0	0	0	0	0	0	0	1	168.01#	4.25	936.12	0.67	0	0	0	0	0	0	0	0	73.77	2.52	1	8.86	0.22	49.38	5.15	0	0	0	21.06	5	1	3.17	0.08	17.66	3.92	3	4.55	0.94	13.29	17.26
Prostate	0	0	0	0	0	0	0	0	0	0	0	0	0	0	0	0	0	0	0	0	0	0	0	0	0	0	0	0	0	0	0	0	0	0	0	0	0	0	0	0	0	0	0	0	0	0	0	0	0	0	0	0	0	0	0	0	0	0	0	0	1	168.01#	4.25	936.12	0.67	0	0	0	0	0	0	0	0	73.77	2.52	1	8.86	0.22	49.38	5.15	0	0	0	21.06	5	1	3.17	0.08	17.66	3.92	3	4.55	0.94	13.29	17.26
Testis	0	0	0	0	0	0	0	0	0	0	0	0	0	0	0	0	0	0	0	0	0	0	0	0	0	0	0	0	0	0	0	0	0	0	0	0	0	0	0	0	0	0	0	0	0	0	0	0	0	0	0	0	0	0	0	0	0	0	0	0	0	0	0	0	0	0	0	0	0	0	0	0	0	0	0	0	0	0	0	0	0	0	0	0	0	0	0	0	0	0	0	0	0	0	0
Penis	0	0	0	0	0	0	0	0	0	0	0	0	0	0	0	0	0	0	0	0	0	0	0	0	0	0	0	0	0	0	0	0	0	0	0	0	0	0	0	0	0	0	0	0	0	0	0	0	0	0	0	0	0	0	0	0	0	0	0	0	0	0	0	0	0	0	0	0	0	0	0	0	0	0	0	0	0	0	0	0	0	0	0	0	0	0	0	0	0	0	0	0	0	0	0
Other Male Genital Organs	0	0	0	0	0	0	0	0	0	0	0	0	0	0	0	0	0	0	0	0	0	0	0	0	0	0	0	0	0	0	0	0	0	0	0	0	0	0	0	0	0	0	0	0	0	0	0	0	0	0	0	0	0	0	0	0	0	0	0	0	0	0	0	0	0	0	0	0	0	0	0	0	0	0	0	0	0	0	0	0	0	0	0	0	0	0	0	0	0	0	0	0	0	0	0
Urinary System	0	0	0	0	0	0	0	0	0	0	0	0	0	0	0	0	0	0	0	0	0	0	0	0	0	0	0	0	0	0	0	0	0	0	0	0	0	0	0	0	0	0	0	0	0	0	0	0	0	0	0	0	0	0	0	0	0	0	0	0	0	0	0	0	0	0	0	0	76.75	4.17	1	11.78	0.3	65.65	4.67	1	33.88	0.86	188.78	0.83	0	0	0	18.72	3.84	2	1.06	0.13	3.84	14.92	4	1.78	0.49	4.57	28.42
Urinary Bladder	0	0	0	0	0	0	0	0	0	0	0	0	0	0	0	0	0	0	0	0	0	0	0	0	0	0	0	0	0	0	0	0	0	0	0	0	0	0	0	0	0	0	0	0	0	0	0	0	0	0	0	0	0	0	0	0	0	0	0	0	0	0	0	0	0	0	0	0	76.75	4.17	1	11.78	0.3	65.65	4.67	1	33.88	0.86	188.78	0.83	0	0	0	18.72	3.84	2	1.06	0.13	3.84	14.92	4	1.78	0.49	4.57	28.42
Kidney and Renal Pelvis	0	0	0	0	0	0	0	0	0	0	0	0	0	0	0	0	0	0	0	0	0	0	0	0	0	0	0	0	0	0	0	0	0	0	0	0	0	0	0	0	0	0	0	0	0	0	0	0	0	0	0	0	0	0	0	0	0	0	0	0	0	0	0	0	0	0	0	0	0	0	0	0	0	0	0	0	0	0	0	0	0	0	0	0	0	0	0	0	0	0	0	0	0	0	0
Ureter	0	0	0	0	0	0	0	0	0	0	0	0	0	0	0	0	0	0	0	0	0	0	0	0	0	0	0	0	0	0	0	0	0	0	0	0	0	0	0	0	0	0	0	0	0	0	0	0	0	0	0	0	0	0	0	0	0	0	0	0	0	0	0	0	0	0	0	0	0	0	0	0	0	0	0	0	0	0	0	0	0	0	0	0	0	0	0	0	0	0	0	0	0	0	0
Other Urinary Organs	0	0	0	0	0	0	0	0	0	0	0	0	0	0	0	0	0	0	0	0	0	0	0	0	0	0	0	0	0	0	0	0	0	0	0	0	0	0	0	0	0	0	0	0	0	0	0	0	0	0	0	0	0	0	0	0	0	0	0	0	0	0	0	0	0	0	0	0	0	0	0	0	0	0	0	0	0	0	0	0	0	0	0	0	0	0	0	0	0	0	0	0	0	0	0
Eye and Orbit	0	0	0	0	0	0	0	0	0	0	0	0	0	0	0	0	0	0	0	0	0	0	0	0	0	0	0	0	0	0	0	0	0	0	0	0	0	0	0	0	0	0	0	0	0	0	0	0	0	0	0	0	0	0	0	0	0	0	0	0	0	0	0	0	0	0	0	0	0	0	0	0	0	0	0	0	0	0	0	0	0	0	0	0	0	0	0	0	0	0	0	0	0	0	0
Brain and Other Nervous System	0	0	0	0	0	0	0	0	0	0	0	0	0	0	0	0	0	0	0	0	0	0	0	0	0	0	0	0	0	0	0	0	0	0	0	0	0	0	0	0	0	0	0	0	0	0	0	0	0	0	0	0	0	0	0	0	0	0	0	0	0	0	0	0	0	0	0	0	0	0	0	0	0	0	0	0	0	0	0	0	0	0	0	0	0	0	0	0	0	0	0	0	0	0	0
Brain	0	0	0	0	0	0	0	0	0	0	0	0	0	0	0	0	0	0	0	0	0	0	0	0	0	0	0	0	0	0	0	0	0	0	0	0	0	0	0	0	0	0	0	0	0	0	0	0	0	0	0	0	0	0	0	0	0	0	0	0	0	0	0	0	0	0	0	0	0	0	0	0	0	0	0	0	0	0	0	0	0	0	0	0	0	0	0	0	0	0	0	0	0	0	0
Cranial Nerves Other Nervous System	0	0	0	0	0	0	0	0	0	0	0	0	0	0	0	0	0	0	0	0	0	0	0	0	0	0	0	0	0	0	0	0	0	0	0	0	0	0	0	0	0	0	0	0	0	0	0	0	0	0	0	0	0	0	0	0	0	0	0	0	0	0	0	0	0	0	0	0	0	0	0	0	0	0	0	0	0	0	0	0	0	0	0	0	0	0	0	0	0	0	0	0	0	0	0
Endocrine System	0	0	0	0	0	0	0	0	0	0	0	0	0	0	0	0	0	0	0	0	0	0	0	0	0	0	0	0	0	0	0	0	0	0	0	0	0	0	0	0	0	0	0	0	0	0	0	0	0	0	0	0	0	0	0	0	0	0	0	0	0	0	0	0	0	0	0	0	0	0	0	0	0	0	0	0	0	0	0	0	0	0	0	0	0	0	0	0	0	0	0	0	0	0	0
Thyroid	0	0	0	0	0	0	0	0	0	0	0	0	0	0	0	0	0	0	0	0	0	0	0	0	0	0	0	0	0	0	0	0	0	0	0	0	0	0	0	0	0	0	0	0	0	0	0	0	0	0	0	0	0	0	0	0	0	0	0	0	0	0	0	0	0	0	0	0	0	0	0	0	0	0	0	0	0	0	0	0	0	0	0	0	0	0	0	0	0	0	0	0	0	0	0
Other Endocrine including Thymus	0	0	0	0	0	0	0	0	0	0	0	0	0	0	0	0	0	0	0	0	0	0	0	0	0	0	0	0	0	0	0	0	0	0	0	0	0	0	0	0	0	0	0	0	0	0	0	0	0	0	0	0	0	0	0	0	0	0	0	0	0	0	0	0	0	0	0	0	0	0	0	0	0	0	0	0	0	0	0	0	0	0	0	0	0	0	0	0	0	0	0	0	0	0	0
Lymphoma	0	0	0	0	0	0	0	0	0	0	0	0	0	0	0	0	0	0	0	0	0	0	0	0	0	0	0	0	0	0	0	0	0	0	0	0	0	0	0	0	0	0	0	0	0	0	0	0	0	0	0	0	0	0	0	0	0	0	0	0	0	0	0	0	0	0	0	0	0	0	0	0	0	0	0	0	0	0	0	0	0	0	0	0	0	0	0	0	0	0	0	0	0	0	0
Hodgkin Lymphoma	0	0	0	0	0	0	0	0	0	0	0	0	0	0	0	0	0	0	0	0	0	0	0	0	0	0	0	0	0	0	0	0	0	0	0	0	0	0	0	0	0	0	0	0	0	0	0	0	0	0	0	0	0	0	0	0	0	0	0	0	0	0	0	0	0	0	0	0	0	0	0	0	0	0	0	0	0	0	0	0	0	0	0	0	0	0	0	0	0	0	0	0	0	0	0
Hodgkin - Nodal	0	0	0	0	0	0	0	0	0	0	0	0	0	0	0	0	0	0	0	0	0	0	0	0	0	0	0	0	0	0	0	0	0	0	0	0	0	0	0	0	0	0	0	0	0	0	0	0	0	0	0	0	0	0	0	0	0	0	0	0	0	0	0	0	0	0	0	0	0	0	0	0	0	0	0	0	0	0	0	0	0	0	0	0	0	0	0	0	0	0	0	0	0	0	0
Hodgkin - Extranodal	0	0	0	0	0	0	0	0	0	0	0	0	0	0	0	0	0	0	0	0	0	0	0	0	0	0	0	0	0	0	0	0	0	0	0	0	0	0	0	0	0	0	0	0	0	0	0	0	0	0	0	0	0	0	0	0	0	0	0	0	0	0	0	0	0	0	0	0	0	0	0	0	0	0	0	0	0	0	0	0	0	0	0	0	0	0	0	0	0	0	0	0	0	0	0
Non-Hodgkin Lymphoma	0	0	0	0	0	0	0	0	0	0	0	0	0	0	0	0	0	0	0	0	0	0	0	0	0	0	0	0	0	0	0	0	0	0	0	0	0	0	0	0	0	0	0	0	0	0	0	0	0	0	0	0	0	0	0	0	0	0	0	0	0	0	0	0	0	0	0	0	0	0	0	0	0	0	0	0	0	0	0	0	0	0	0	0	0	0	0	0	0	0	0	0	0	0	0
NHL - Nodal	0	0	0	0	0	0	0	0	0	0	0	0	0	0	0	0	0	0	0	0	0	0	0	0	0	0	0	0	0	0	0	0	0	0	0	0	0	0	0	0	0	0	0	0	0	0	0	0	0	0	0	0	0	0	0	0	0	0	0	0	0	0	0	0	0	0	0	0	0	0	0	0	0	0	0	0	0	0	0	0	0	0	0	0	0	0	0	0	0	0	0	0	0	0	0
NHL - Extranodal	0	0	0	0	0	0	0	0	0	0	0	0	0	0	0	0	0	0	0	0	0	0	0	0	0	0	0	0	0	0	0	0	0	0	0	0	0	0	0	0	0	0	0	0	0	0	0	0	0	0	0	0	0	0	0	0	0	0	0	0	0	0	0	0	0	0	0	0	0	0	0	0	0	0	0	0	0	0	0	0	0	0	0	0	0	0	0	0	0	0	0	0	0	0	0
Myeloma	0	0	0	0	0	0	0	0	0	0	0	0	0	0	0	0	0	0	0	0	0	0	0	0	0	0	0	0	0	0	0	0	0	0	0	0	0	0	0	0	0	0	0	0	0	0	0	0	0	0	0	0	0	0	0	0	0	0	0	0	0	0	0	0	0	0	0	0	0	0	0	0	0	0	0	0	0	0	0	0	0	0	0	0	0	0	0	0	0	0	0	0	0	0	0
Leukemia	0	0	0	0	0	0	0	0	0	0	0	0	0	21227.9	1	1	1,176.64#	29.79	6555.84	2.42	0	0	0	0	0	0	0	0	0	0	0	0	0	0	0	0	0	0	0	0	0	0	0	0	0	0	0	0	0	0	0	0	0	0	0	0	0	0	0	0	0	0	0	0	0	0	0	0	0	0	0	0	0	0	0	0	0	0	0	0	1	270.48#	6.85	1507.02	0.08	0	0	0	0	0	2	423.66#	51.31	1530.4	3.5
Lymphocytic Leukemia	0	0	0	0	0	0	0	0	0	0	0	0	0	21227.9	1	1	1,176.64#	29.79	6555.84	2.42	0	0	0	0	0	0	0	0	0	0	0	0	0	0	0	0	0	0	0	0	0	0	0	0	0	0	0	0	0	0	0	0	0	0	0	0	0	0	0	0	0	0	0	0	0	0	0	0	0	0	0	0	0	0	0	0	0	0	0	0	0	0	0	0	0	0	0	0	0	0	1	976.90#	24.73	5442.92	3.42
Acute Lymphocytic Leukemia	0	0	0	0	0	0	0	0	0	0	0	0	0	21227.9	1	1	1,176.64#	29.79	6555.84	2.42	0	0	0	0	0	0	0	0	0	0	0	0	0	0	0	0	0	0	0	0	0	0	0	0	0	0	0	0	0	0	0	0	0	0	0	0	0	0	0	0	0	0	0	0	0	0	0	0	0	0	0	0	0	0	0	0	0	0	0	0	0	0	0	0	0	0	0	0	0	0	1	976.90#	24.73	5442.92	3.42
Chronic Lymphocytic Leukemia	0	0	0	0	0	0	0	0	0	0	0	0	0	0	0	0	0	0	0	0	0	0	0	0	0	0	0	0	0	0	0	0	0	0	0	0	0	0	0	0	0	0	0	0	0	0	0	0	0	0	0	0	0	0	0	0	0	0	0	0	0	0	0	0	0	0	0	0	0	0	0	0	0	0	0	0	0	0	0	0	0	0	0	0	0	0	0	0	0	0	0	0	0	0	0
Other Lymphocytic Leukemia	0	0	0	0	0	0	0	0	0	0	0	0	0	0	0	0	0	0	0	0	0	0	0	0	0	0	0	0	0	0	0	0	0	0	0	0	0	0	0	0	0	0	0	0	0	0	0	0	0	0	0	0	0	0	0	0	0	0	0	0	0	0	0	0	0	0	0	0	0	0	0	0	0	0	0	0	0	0	0	0	0	0	0	0	0	0	0	0	0	0	0	0	0	0	0
Myeloid and Monocytic Leukemia	0	0	0	0	0	0	0	0	0	0	0	0	0	0	0	0	0	0	0	0	0	0	0	0	0	0	0	0	0	0	0	0	0	0	0	0	0	0	0	0	0	0	0	0	0	0	0	0	0	0	0	0	0	0	0	0	0	0	0	0	0	0	0	0	0	0	0	0	0	0	0	0	0	0	0	0	0	0	0	0	1	270.48#	6.85	1507.02	0.08	0	0	0	0	0	1	270.48#	6.85	1507.02	0.08
Acute Myeloid Leukemia	0	0	0	0	0	0	0	0	0	0	0	0	0	0	0	0	0	0	0	0	0	0	0	0	0	0	0	0	0	0	0	0	0	0	0	0	0	0	0	0	0	0	0	0	0	0	0	0	0	0	0	0	0	0	0	0	0	0	0	0	0	0	0	0	0	0	0	0	0	0	0	0	0	0	0	0	0	0	0	0	0	0	0	0	0	0	0	0	0	0	0	0	0	0	0
Acute Monocytic Leukemia	0	0	0	0	0	0	0	0	0	0	0	0	0	0	0	0	0	0	0	0	0	0	0	0	0	0	0	0	0	0	0	0	0	0	0	0	0	0	0	0	0	0	0	0	0	0	0	0	0	0	0	0	0	0	0	0	0	0	0	0	0	0	0	0	0	0	0	0	0	0	0	0	0	0	0	0	0	0	0	0	0	0	0	0	0	0	0	0	0	0	0	0	0	0	0
Chronic Myeloid Leukemia	0	0	0	0	0	0	0	0	0	0	0	0	0	0	0	0	0	0	0	0	0	0	0	0	0	0	0	0	0	0	0	0	0	0	0	0	0	0	0	0	0	0	0	0	0	0	0	0	0	0	0	0	0	0	0	0	0	0	0	0	0	0	0	0	0	0	0	0	0	0	0	0	0	0	0	0	0	0	0	0	1	270.48#	6.85	1507.02	0.08	0	0	0	0	0	1	270.48#	6.85	1507.02	0.08
Other Myeloid/Monocytic Leukemia	0	0	0	0	0	0	0	0	0	0	0	0	0	0	0	0	0	0	0	0	0	0	0	0	0	0	0	0	0	0	0	0	0	0	0	0	0	0	0	0	0	0	0	0	0	0	0	0	0	0	0	0	0	0	0	0	0	0	0	0	0	0	0	0	0	0	0	0	0	0	0	0	0	0	0	0	0	0	0	0	0	0	0	0	0	0	0	0	0	0	0	0	0	0	0
Other Leukemia	0	0	0	0	0	0	0	0	0	0	0	0	0	0	0	0	0	0	0	0	0	0	0	0	0	0	0	0	0	0	0	0	0	0	0	0	0	0	0	0	0	0	0	0	0	0	0	0	0	0	0	0	0	0	0	0	0	0	0	0	0	0	0	0	0	0	0	0	0	0	0	0	0	0	0	0	0	0	0	0	0	0	0	0	0	0	0	0	0	0	0	0	0	0	0
Other Acute Leukemia	0	0	0	0	0	0	0	0	0	0	0	0	0	0	0	0	0	0	0	0	0	0	0	0	0	0	0	0	0	0	0	0	0	0	0	0	0	0	0	0	0	0	0	0	0	0	0	0	0	0	0	0	0	0	0	0	0	0	0	0	0	0	0	0	0	0	0	0	0	0	0	0	0	0	0	0	0	0	0	0	0	0	0	0	0	0	0	0	0	0	0	0	0	0	0
Aleukemic, Subleukemic and NOS	0	0	0	0	0	0	0	0	0	0	0	0	0	0	0	0	0	0	0	0	0	0	0	0	0	0	0	0	0	0	0	0	0	0	0	0	0	0	0	0	0	0	0	0	0	0	0	0	0	0	0	0	0	0	0	0	0	0	0	0	0	0	0	0	0	0	0	0	0	0	0	0	0	0	0	0	0	0	0	0	0	0	0	0	0	0	0	0	0	0	0	0	0	0	0
Mesothelioma	0	0	0	0	0	0	0	0	0	0	0	0	0	0	0	0	0	0	0	0	0	0	0	0	0	0	0	0	0	0	0	0	0	0	0	0	0	0	0	0	0	0	0	0	0	0	0	0	0	0	0	0	0	0	0	0	0	0	0	0	0	0	0	0	0	0	0	0	0	0	0	0	0	0	0	0	0	0	0	0	0	0	0	0	0	0	0	0	0	0	0	0	0	0	0
Kaposi Sarcoma	0	0	0	0	0	0	0	0	0	0	0	0	0	0	0	0	0	0	0	0	0	0	0	0	0	0	0	0	0	0	0	0	0	0	0	0	0	0	0	0	0	0	0	0	0	0	0	0	0	0	0	0	0	0	0	0	0	0	0	0	0	0	0	0	0	0	0	0	0	0	0	0	0	0	0	0	0	0	0	0	0	0	0	0	0	0	0	0	0	0	0	0	0	0	0
Miscellaneous	0	0	0	0	0	0	0	0	0	0	0	0	0	0	0	0	0	0	0	0	0	0	0	0	0	0	0	0	0	0	0	0	0	0	0	0	0	0	0	0	0	0	0	0	0	0	0	0	0	0	0	0	0	0	0	0	0	0	0	0	0	0	0	0	0	0	0	0	0	0	0	0	0	0	0	0	0	0	0	0	0	0	0	0	0	0	0	0	0	0	0	0	0	0	0
	Excess risk is per 10,000.
	Confidence intervals are 95%.
#	P < 0.05
Septicemia
	0-4	0-4	0-4	0-4	0-4	45421	45421	45421	45421	45421	45579	45579	45579	45579	45579	15-19	15-19	15-19	15-19	15-19	20-24	20-24	20-24	20-24	20-24	25-29	25-29	25-29	25-29	25-29	30-34	30-34	30-34	30-34	30-34	35-39	35-39	35-39	35-39	35-39	40-44	40-44	40-44	40-44	40-44	45-49	45-49	45-49	45-49	45-49	50-54	50-54	50-54	50-54	50-54	55-59	55-59	55-59	55-59	55-59	60-64	60-64	60-64	60-64	60-64	65-69	65-69	65-69	65-69	65-69	70-74	70-74	70-74	70-74	70-74	75-79	75-79	75-79	75-79	75-79	80-84	80-84	80-84	80-84	80-84	85+	85+	85+	85+	85+	Total	Total	Total	Total	Total
	Observed	O/E	CI Lower	CI Upper	Person Years at Risk	Observed	O/E	CI Lower	CI Upper	Person Years at Risk	Observed	O/E	CI Lower	CI Upper	Person Years at Risk	Observed	O/E	CI Lower	CI Upper	Person Years at Risk	Observed	O/E	CI Lower	CI Upper	Person Years at Risk	Observed	O/E	CI Lower	CI Upper	Person Years at Risk	Observed	O/E	CI Lower	CI Upper	Person Years at Risk	Observed	O/E	CI Lower	CI Upper	Person Years at Risk	Observed	O/E	CI Lower	CI Upper	Person Years at Risk	Observed	O/E	CI Lower	CI Upper	Person Years at Risk	Observed	O/E	CI Lower	CI Upper	Person Years at Risk	Observed	O/E	CI Lower	CI Upper	Person Years at Risk	Observed	O/E	CI Lower	CI Upper	Person Years at Risk	Observed	O/E	CI Lower	CI Upper	Person Years at Risk	Observed	O/E	CI Lower	CI Upper	Person Years at Risk	Observed	O/E	CI Lower	CI Upper	Person Years at Risk	Observed	O/E	CI Lower	CI Upper	Person Years at Risk	Observed	O/E	CI Lower	CI Upper	Person Years at Risk	Observed	O/E	CI Lower	CI Upper	Person Years at Risk
All Sites	9	284.01#	129.87	539.14	22.09	8	4,495.27#	1940.74	8857.48	18.25	8	1,962.19#	847.14	3866.3	23.51	9	374.81#	171.38	711.5	43.57	13	259.00#	137.9	442.89	62.33	27	220.97#	145.62	321.51	126.07	61	240.38#	183.87	308.77	227.99	90	133.57#	107.4	164.18	506.44	163	89.87#	76.6	104.78	1035.38	356	65.13#	58.54	72.26	2172.23	685	47.71#	44.2	51.42	3884.74	1188	32.43#	30.61	34.32	6898.38	1811	22.08#	21.08	23.12	10757.8	2564	15.33#	14.74	15.93	14988.2	3156	9.58#	9.25	9.92	18679	3477	5.74#	5.55	5.93	20509	3510	3.65#	3.53	3.77	18771.5	5236	2.29#	2.23	2.36	18328.7	22371	4.98#	4.92	5.05	117055
Oral Cavity and Pharynx	0	0	0	0	0	0	0	0	0	0	0	0	0	0	0	0	0	0	0	0	0	0	0	0	0	0	0	0	3776.79	0.75	1	129.98#	3.29	724.18	6.34	1	41.41#	1.05	230.69	20.5	9	87.38#	39.96	165.88	50.22	20	73.03#	44.61	112.78	94.04	34	45.41#	31.45	63.46	189.37	61	30.86#	23.61	39.64	348.32	81	25.41#	20.18	31.58	403.33	91	20.98#	16.89	25.76	380.97	75	11.13#	8.75	13.95	389.23	86	7.72#	6.18	9.54	381.76	60	3.93#	3	5.06	302.37	113	2.72#	2.24	3.27	326.06	632	7.40#	6.83	8	2893.27
Lip	0	0	0	0	0	0	0	0	0	0	0	0	0	0	0	0	0	0	0	0	0	0	0	0	0	0	0	0	0	0	0	0	0	0	0	0	0	0	0	0	0	0	0	0	0	0	0	0	770.66	1.42	2	174.17#	21.09	629.15	3.26	2	58.74#	7.11	212.2	5.77	0	0	0	87.74	5	0	0	0	13.36	21.75	6	13.79#	5.06	30.02	25.23	4	4.54#	1.24	11.63	30.17	5	2.46	0.8	5.74	40.59	17	2.94#	1.71	4.71	45.42	36	3.79#	2.66	5.25	178.61
Tongue	0	0	0	0	0	0	0	0	0	0	0	0	0	0	0	0	0	0	0	0	0	0	0	0	0	0	0	0	3776.79	0.75	0	0	0	555.61	5	0	0	0	419.94	5.08	3	140.69#	29.01	411.16	10.76	5	94.67#	30.74	220.93	16.35	7	52.88#	21.26	108.95	35.01	11	20.36#	10.16	36.43	97.18	30	31.13#	21	44.44	126.81	27	23.79#	15.68	34.62	102.91	23	12.66#	8.02	18.99	99.65	19	5.40#	3.25	8.43	116.2	23	5.45#	3.46	8.18	82.65	25	3.00#	1.94	4.43	66.93	173	8.34#	7.14	9.67	765.29
Salivary Gland	0	0	0	0	0	0	0	0	0	0	0	0	0	0	0	0	0	0	0	0	0	0	0	0	0	0	0	0	0	0	0	0	0	7397.41	0.91	0	0	0	383.67	9.67	2	125.36#	15.18	452.85	9.51	3	223.58#	46.11	653.41	3.91	1	29.47	0.75	164.17	9	5	55.13#	17.9	128.65	18.34	1	9.6	0.24	53.5	13.17	2	17.49#	2.12	63.17	9.69	1	1.77	0.04	9.87	36.49	9	6.12#	2.8	11.62	55.41	10	2.82#	1.35	5.18	70.96	21	2.16#	1.34	3.3	74.56	55	3.50#	2.64	4.56	311.63
Floor of Mouth	0	0	0	0	0	0	0	0	0	0	0	0	0	0	0	0	0	0	0	0	0	0	0	0	0	0	0	0	0	0	0	0	0	0	0	0	0	0	0	0	0	0	0	0	0	2	303.70#	36.78	1097.08	2	1	19.94	0.5	111.09	13.34	5	25.23#	8.19	58.89	35.26	7	27.04#	10.87	55.71	35.41	9	19.86#	9.08	37.7	38.4	7	10.37#	4.17	21.37	42.78	10	15.07#	7.23	27.71	26.65	3	3.58	0.74	10.47	17.91	4	2.1	0.57	5.37	14.84	48	9.50#	7.01	12.6	226.59
Gum and Other Mouth	0	0	0	0	0	0	0	0	0	0	0	0	0	0	0	0	0	0	0	0	0	0	0	0	0	0	0	0	0	0	0	0	0	0	0	0	0	0	0	0	1	79.95#	2.02	445.48	5.5	1	24.64	0.62	137.26	13.17	6	46.37#	17.02	100.92	28.44	7	30.76#	12.37	63.38	39.39	11	29.77#	14.86	53.26	44.45	12	22.82#	11.79	39.87	47.08	7	12.06#	4.85	24.85	36.67	10	7.96#	3.82	14.65	43.19	8	4.01#	1.73	7.91	38.6	30	2.73#	1.84	3.9	84.46	93	5.77#	4.66	7.07	380.95
Nasopharynx	0	0	0	0	0	0	0	0	0	0	0	0	0	0	0	0	0	0	0	0	0	0	0	0	0	0	0	0	0	0	1	1,799.66#	45.56	10027.1	0.42	1	283.84#	7.19	1581.47	2.83	0	0	0	822.02	1.86	2	78.10#	9.46	282.14	10.17	6	83.22#	30.54	181.13	16.4	5	37.95#	12.32	88.57	23.09	6	26.06#	9.56	56.73	29.01	5	21.72#	7.05	50.69	22.65	4	11.78#	3.21	30.16	21.31	3	10.07#	2.08	29.43	13.29	3	10.65#	2.2	31.11	9.17	3	4.43	0.91	12.95	6.83	39	17.00#	12.09	23.24	157.04
Tonsil	0	0	0	0	0	0	0	0	0	0	0	0	0	0	0	0	0	0	0	0	0	0	0	0	0	0	0	0	0	0	0	0	0	0	0	0	0	0	0	0	1	30.77	0.78	171.43	12.6	5	77.47#	25.15	180.79	24.18	6	34.68#	12.73	75.49	46.75	18	46.28#	27.43	73.15	71.48	14	21.48#	11.74	36.03	82.16	17	17.72#	10.32	28.36	84.17	13	9.55#	5.09	16.34	72.59	14	9.58#	5.24	16.07	46.01	4	3.55	0.97	9.09	19.25	6	4.66#	1.71	10.13	10.17	98	13.05#	10.6	15.9	469.35
Oropharynx	0	0	0	0	0	0	0	0	0	0	0	0	0	0	0	0	0	0	0	0	0	0	0	0	0	0	0	0	0	0	0	0	0	0	0	0	0	0	8412.36	0.59	0	0	0	674.99	5	0	0	0	176.12	8.85	1	20.33	0.51	113.28	13.07	3	21.28#	4.39	62.2	25.15	5	20.17#	6.55	47.06	33.66	7	33.98#	13.66	70.01	20.17	3	9.88#	2.04	28.88	15.58	6	29.57#	10.85	64.37	5.92	0	0	0	29.56	2.4	2	1.53	0.19	5.54	10.43	27	10.36#	6.83	15.08	140.82
Hypopharynx	0	0	0	0	0	0	0	0	0	0	0	0	0	0	0	0	0	0	0	0	0	0	0	0	0	0	0	0	0	0	0	0	0	0	0	0	0	0	2059.75	2.34	2	185.94#	22.52	671.69	5	2	59.75#	7.24	215.82	10.66	4	62.80#	17.11	160.78	14.1	4	21.69#	5.91	55.53	26	6	23.15#	8.5	50.39	26.75	10	28.50#	13.67	52.41	27.41	8	13.46#	5.81	26.52	35.18	10	7.91#	3.79	14.55	39.84	3	3.78	0.78	11.05	14.25	3	2.8	0.58	8.19	8.08	52	11.24#	8.39	14.74	209.6
Other Oral Cavity and Pharynx	0	0	0	0	0	0	0	0	0	0	0	0	0	0	0	0	0	0	0	0	0	0	0	0	0	0	0	0	0	0	0	0	0	0	0	0	0	0	0	0	0	0	0	0	0	0	0	0	332.07	3.33	0	0	0	110.66	10	1	25.03	0.63	139.47	6.66	1	16.64	0.42	92.72	6.91	2	23.26#	2.82	84.02	6.75	3	43.09#	8.89	125.94	3.75	1	8.3	0.21	46.26	5.08	1	3.22	0.08	17.95	6.58	2	3.87	0.47	13.99	4.33	11	8.82#	4.4	15.78	53.4
Digestive System	0	0	0	0	0	0	0	0	101974	0.24	0	0	0	4255.93	5	0	0	0	2350.17	5	3	777.61#	160.36	2272.5	7	2	221.32#	26.8	799.5	10.25	10	930.01#	445.98	1710.32	13.51	7	130.49#	52.46	268.86	53.05	32	123.04#	84.16	173.69	159.44	80	71.23#	56.48	88.66	422.75	179	64.63#	55.51	74.82	713.31	323	47.87#	42.8	53.39	1223.7	415	28.94#	26.23	31.87	1837.66	611	22.29#	20.56	24.13	2477.69	630	12.82#	11.84	13.86	2826.48	671	7.65#	7.08	8.25	2986.54	648	4.36#	4.03	4.7	2957.04	1005	2.36#	2.22	2.51	3485.78	4616	6.04#	5.87	6.22	19184.4
Esophagus	0	0	0	0	0	0	0	0	0	0	0	0	0	0	0	0	0	0	0	0	0	0	0	0	0	0	0	0	0	0	0	0	0	0	0	1	277.76#	7.03	1547.58	2.33	0	0	0	776.19	2.02	3	36.20#	7.46	105.79	22.17	20	101.11#	61.76	156.16	41.84	25	76.85#	49.73	113.44	61.15	32	52.04#	35.6	73.46	82.53	48	37.52#	27.66	49.75	119	46	19.57#	14.33	26.11	130.32	39	15.36#	10.92	20.99	81.84	28	5.71#	3.79	8.25	93.38	24	2.47#	1.58	3.67	76.93	266	12.07#	10.66	13.61	713.53
Stomach	0	0	0	0	0	0	0	0	0	0	0	0	0	0	0	0	0	0	0	0	0	0	0	0	0	0	0	0	1237.74	3.92	2	438.64#	53.12	1584.53	5	2	909.02#	110.09	3283.69	2.92	6	150.78#	55.33	328.19	23.85	4	53.06#	14.46	135.85	37.58	15	76.69#	42.93	126.5	53.83	23	51.29#	32.52	76.97	68.58	31	34.10#	23.17	48.4	89.08	48	29.31#	21.61	38.86	128.13	55	15.29#	11.52	19.9	191.79	61	9.83#	7.52	12.62	201.3	61	6.06#	4.64	7.79	195.56	63	2.40#	1.84	3.07	222.85	371	7.50#	6.75	8.3	1224.39
Small Intestine	0	0	0	0	0	0	0	0	0	0	0	0	0	0	0	0	0	0	0	0	0	0	0	0	0	1	12,233.97#	309.74	68163.3	0.17	1	1,592.10#	40.31	8870.63	0.91	0	0	0	646	3.42	2	71.26#	8.63	257.4	14.75	3	57.66#	11.89	168.5	22.16	5	49.74#	16.15	116.09	25.76	5	12.54#	4.07	29.27	73.13	10	15.74#	7.55	28.95	91.07	21	19.69#	12.19	30.1	105.41	20	14.27#	8.72	22.04	90.5	11	8.28#	4.14	14.82	49.81	15	4.91#	2.75	8.09	60.85	21	2.29#	1.41	3.49	75.25	115	6.66#	5.5	8	613.2
Colon and Rectum	0	0	0	0	0	0	0	0	0	0	0	0	0	0	0	0	0	0	0	0	2	3,198.66#	387.37	11554.7	1.42	0	0	0	1964.89	1.5	5	1,269.58#	412.23	2962.77	4.67	4	122.96#	33.5	314.83	32.3	12	89.35#	46.17	156.07	80.74	42	68.46#	49.34	92.54	237.77	70	46.26#	36.06	58.44	401.26	141	36.76#	30.95	43.36	707.4	188	20.61#	17.77	23.77	1141.58	293	15.81#	14.05	17.73	1650.58	327	9.24#	8.26	10.29	2009.65	429	6.09#	5.53	6.7	2391.88	447	3.69#	3.35	4.05	2412.39	791	2.21#	2.06	2.37	2928	2751	4.45#	4.28	4.62	14001.1
Colon excluding Rectum	0	0	0	0	0	0	0	0	0	0	0	0	0	0	0	0	0	0	0	0	2	3,198.66#	387.37	11554.7	1.42	0	0	0	1964.89	1.5	3	1,408.18#	290.4	4115.29	3.34	2	176.13#	21.33	636.25	10.51	5	104.61#	33.97	244.12	26.16	26	70.95#	46.35	103.96	129.47	44	44.97#	32.67	60.36	241.47	97	37.84#	30.68	46.16	450.63	125	21.12#	17.58	25.16	713.5	199	16.53#	14.31	18.99	1074.83	226	9.73#	8.5	11.08	1315.07	292	5.88#	5.22	6.59	1681.55	335	3.69#	3.3	4.1	1801.75	627	2.20#	2.03	2.38	2326.93	1983	4.21#	4.03	4.4	9778.13
Cecum	0	0	0	0	0	0	0	0	0	0	0	0	0	0	0	0	0	0	0	0	1	3,167.73#	80.2	17649.5	1.08	0	0	0	0	0	0	0	0	0	0	0	0	0	0	0	1	76.41#	1.93	425.73	5.41	3	49.04#	10.11	143.3	20.75	8	61.06#	26.36	120.32	33.8	14	45.64#	24.95	76.57	60	26	33.31#	21.76	48.81	99.29	40	19.50#	13.93	26.55	195.14	49	11.98#	8.86	15.83	246.19	75	8.20#	6.45	10.28	324.49	89	4.11#	3.3	5.06	440.27	155	2.33#	1.98	2.72	542.78	461	4.40#	4.01	4.82	1969.2
Appendix	0	0	0	0	0	0	0	0	0	0	0	0	0	0	0	0	0	0	0	0	0	0	0	0	0	0	0	0	0	0	0	0	0	0	0	0	0	0	0	0	0	0	0	0	0	2	349.70#	42.35	1263.24	1.83	0	0	0	99.05	8.5	3	39.78#	8.2	116.26	14	1	4.63	0.12	25.8	28.48	5	12.25#	3.98	28.59	39.99	8	13.89#	6	27.37	34.5	5	5.10#	1.66	11.9	32.66	5	3.42#	1.11	7.97	27.92	8	3.24#	1.4	6.39	19.34	37	5.94#	4.18	8.19	207.23
Ascending Colon	0	0	0	0	0	0	0	0	0	0	0	0	0	0	0	0	0	0	0	0	0	0	0	0	0	0	0	0	0	0	0	0	0	0	0	0	0	0	845.9	3.5	2	263.19#	31.87	950.72	4.83	1	20.18	0.51	112.44	18.42	8	33.55#	14.49	66.11	50.53	18	45.32#	26.86	71.63	66.43	20	21.59#	13.18	33.34	112.2	33	16.28#	11.2	22.86	174.57	36	8.91#	6.24	12.34	227.36	52	5.24#	3.92	6.88	337.21	72	4.19#	3.28	5.27	345.3	142	1.87#	1.58	2.21	610.18	384	3.47#	3.13	3.83	1950.55
Hepatic Flexure	0	0	0	0	0	0	0	0	0	0	0	0	0	0	0	0	0	0	0	0	0	0	0	0	0	0	0	0	0	0	0	0	0	0	0	0	0	0	0	0	0	0	0	0	0	1	138.22#	3.5	770.1	2.17	0	0	0	239	3.33	5	63.17#	20.51	147.43	14.25	6	27.81#	10.21	60.54	17.53	11	30.48#	15.22	54.54	25.78	4	3.77#	1.03	9.65	51.6	15	5.01#	2.8	8.26	99.54	12	2.00#	1.03	3.49	115.28	32	1.92#	1.31	2.71	131.5	86	3.14#	2.51	3.88	460.97
Transverse Colon	0	0	0	0	0	0	0	0	0	0	0	0	0	0	0	0	0	0	0	0	0	0	0	0	0	0	0	0	0	0	1	6,155.12#	155.83	34294.1	0.17	1	228.78#	5.79	1274.7	1.17	0	0	0	0	0	2	67.90#	8.22	245.28	7.01	4	44.44#	12.11	113.79	24.33	8	35.29#	15.24	69.54	39.08	11	20.23#	10.1	36.2	67.42	25	32.90#	21.29	48.56	67.9	19	11.62#	7	18.15	95.05	25	5.16#	3.34	7.62	167.37	38	4.66#	3.3	6.39	164.36	55	2.32#	1.74	3.02	192.91	189	4.72#	4.07	5.44	826.75
Splenic Flexure	0	0	0	0	0	0	0	0	0	0	0	0	0	0	0	0	0	0	0	0	0	0	0	0	0	0	0	0	0	0	0	0	0	0	0	1	1,576.38#	39.91	8783.01	0.83	0	0	0	0	0	1	68.68#	1.74	382.65	6.75	0	0	0	227.4	6	5	45.18#	14.67	105.44	17.17	4	20.72#	5.65	53.05	23.17	6	13.50#	4.96	29.39	38.02	9	9.68#	4.43	18.38	51.32	7	3.60#	1.45	7.41	60.44	9	2.52#	1.15	4.79	66.73	25	2.80#	1.81	4.13	68.67	67	4.15#	3.21	5.27	339.1
Descending Colon	0	0	0	0	0	0	0	0	0	0	0	0	0	0	0	0	0	0	0	0	0	0	0	0	0	0	0	0	1964.89	1.5	1	797.07#	20.18	4441	0.91	0	0	0	0	0	0	0	0	18109.3	0.17	2	63.90#	7.74	230.82	14.84	5	49.64#	16.12	115.84	29.75	8	33.15#	14.31	65.32	45.71	14	18.40#	10.06	30.87	82.42	17	12.91#	7.52	20.67	115.1	19	7.96#	4.79	12.43	132.99	31	7.74#	5.26	10.98	131.14	20	3.92#	2.4	6.06	101.41	27	3.01#	1.98	4.38	76.64	144	6.28#	5.3	7.4	732.59
Sigmoid Colon	0	0	0	0	0	0	0	0	0	0	0	0	0	0	0	0	0	0	0	0	1	3,230.20#	81.78	17997.5	0.34	0	0	0	0	0	0	0	0	5171.15	2.25	0	0	0	1854.78	5	2	84.65#	10.25	305.79	14.33	11	94.11#	46.98	168.4	44.94	15	50.05#	28.01	82.55	74.57	29	28.89#	19.35	41.5	180.15	39	18.69#	13.29	25.55	261.4	54	12.73#	9.56	16.61	381.42	75	9.57#	7.53	11.99	441.65	72	4.91#	3.84	6.18	491.62	82	3.21#	2.55	3.98	503.66	163	2.19#	1.86	2.55	629.72	543	4.16#	3.82	4.53	3031.06
Large Intestine, NOS	0	0	0	0	0	0	0	0	0	0	0	0	0	0	0	0	0	0	0	0	0	0	0	0	0	0	0	0	0	0	1	0	0	0	0	0	0	0	0	0	0	0	0	1124.16	1.42	3	59.33#	12.24	173.4	12.76	4	80.39#	21.9	205.82	10.66	7	56.99#	22.91	117.42	13.82	4	20.36#	5.55	52.13	21.6	8	18.61#	8.04	36.67	36.92	7	10.40#	4.18	21.43	34.42	10	8.34#	4	15.34	37.08	8	3.80#	1.64	7.49	36.83	20	2.80#	1.71	4.33	55.19	72	6.02#	4.71	7.58	260.68
Rectum and Rectosigmoid Junction	0	0	0	0	0	0	0	0	0	0	0	0	0	0	0	0	0	0	0	0	0	0	0	0	0	0	0	0	0	0	2	1,106.25#	133.97	3996.17	1.34	2	94.45#	11.44	341.18	21.8	7	80.92#	32.53	166.72	54.57	16	64.76#	37.02	105.17	108.3	26	48.62#	31.76	71.24	159.79	44	34.60#	25.14	46.45	256.77	63	19.66#	15.11	25.16	428.07	94	14.48#	11.7	17.72	575.75	101	8.29#	6.76	10.08	694.58	137	6.61#	5.55	7.82	710.33	112	3.69#	3.04	4.44	610.64	164	2.26#	1.93	2.63	601.07	768	5.20#	4.84	5.58	4223.01
Rectosigmoid Junction	0	0	0	0	0	0	0	0	0	0	0	0	0	0	0	0	0	0	0	0	0	0	0	0	0	0	0	0	0	0	1	11,320.26#	286.6	63072.4	0.08	1	252.56#	6.39	1407.16	2.75	3	499.99#	103.11	1461.19	4.25	1	25.5	0.65	142.07	18.22	6	35.83#	13.15	77.98	42.49	5	13.26#	4.31	30.94	70.36	21	28.02#	17.35	42.83	99.04	23	13.12#	8.32	19.69	152.61	25	7.04#	4.55	10.39	205.6	43	5.81#	4.2	7.82	258.43	34	4.37#	3.02	6.1	159.9	48	2.34#	1.73	3.11	174.1	211	4.99#	4.34	5.71	1187.83
Rectum	0	0	0	0	0	0	0	0	0	0	0	0	0	0	0	0	0	0	0	0	0	0	0	0	0	0	0	0	0	0	1	581.54#	14.72	3240.14	1.25	1	58.08#	1.47	323.63	19.05	4	49.68#	13.54	127.21	50.32	15	72.17#	40.39	119.03	90.08	20	54.46#	33.26	84.11	117.3	39	43.60#	31	59.6	186.41	42	17.11#	12.33	23.13	329.04	71	14.98#	11.7	18.89	423.14	76	8.81#	6.94	11.03	488.97	94	7.06#	5.71	8.64	451.9	78	3.46#	2.73	4.32	450.74	116	2.23#	1.84	2.67	426.97	557	5.29#	4.86	5.74	3035.18
Anus, Anal Canal and Anorectum	0	0	0	0	0	0	0	0	0	0	0	0	0	0	0	0	0	0	0	0	0	0	0	0	0	0	0	0	0	0	0	0	0	0	0	0	0	0	1263.05	3.66	2	70.11#	8.49	253.25	16.41	3	24.30#	5.01	71.01	46.85	11	36.92#	18.43	66.06	77	18	40.13#	23.78	63.42	84.83	12	20.59#	10.64	35.97	101.45	24	28.45#	18.23	42.33	90.5	19	17.67#	10.64	27.6	67.94	13	14.02#	7.47	23.98	35.57	6	4.64#	1.7	10.1	27.37	15	2.97#	1.66	4.9	39.73	123	11.53#	9.58	13.75	591.3
Liver and Intrahepatic Bile Duct	0	0	0	0	0	0	0	0	0	0	0	0	0	0	0	0	0	0	0	0	0	0	0	0	0	0	0	0	0	0	1	0	0	0	0	0	0	0	1848.57	2.66	2	224.89#	27.23	812.37	7.33	12	187.45#	96.86	327.43	25.18	22	100.34#	62.88	151.92	52.98	60	73.04#	55.74	94.02	141.74	81	52.06#	41.34	64.7	200.89	86	38.91#	31.12	48.05	202.36	74	32.65#	25.64	40.99	141.85	41	21.90#	15.72	29.71	67.16	35	10.66#	7.43	14.83	65.17	24	6.93#	4.44	10.31	27.52	438	27.78#	25.24	30.51	934.84
Liver	0	0	0	0	0	0	0	0	0	0	0	0	0	0	0	0	0	0	0	0	0	0	0	0	0	0	0	0	0	0	1	0	0	0	0	0	0	0	1848.57	2.66	1	112.44#	2.85	626.5	7.33	11	173.67#	86.69	310.74	25.01	19	88.21#	53.11	137.75	51.82	56	70.45#	53.22	91.48	137.57	74	49.81#	39.11	62.53	193.98	80	37.49#	29.73	46.66	196.18	65	33.16#	25.6	42.27	125.94	38	24.75#	17.52	33.97	57.14	27	9.98#	6.58	14.53	53.91	20	8.16#	4.99	12.61	19.35	392	29.36#	26.52	32.41	870.9
Intrahepatic Bile Duct	0	0	0	0	0	0	0	0	0	0	0	0	0	0	0	0	0	0	0	0	0	0	0	0	0	0	0	0	0	0	0	0	0	0	0	0	0	0	0	0	1	0	0	0	0	1	1,474.43#	37.33	8215.01	0.17	3	778.26#	160.5	2274.39	1.16	4	150.80#	41.09	386.11	4.17	7	99.47#	39.99	204.94	6.91	6	78.34#	28.75	170.52	6.17	9	29.39#	13.44	55.78	15.92	3	8.90#	1.84	26.02	10.02	8	13.81#	5.96	27.22	11.26	4	3.95#	1.08	10.11	8.17	46	19.06#	13.95	25.42	63.94
Gallbladder	0	0	0	0	0	0	0	0	0	0	0	0	0	0	0	0	0	0	0	0	0	0	0	0	0	0	0	0	0	0	0	0	0	0	0	0	0	0	0	0	0	0	0	22885.5	0.08	2	966.75#	117.08	3492.22	1	5	1,159.48#	376.48	2705.84	0.92	2	90.17#	10.92	325.74	4.83	6	104.82#	38.47	228.15	8.84	8	163.29#	70.5	321.74	4.08	2	13.72#	1.66	49.55	8.09	7	9.67#	3.89	19.92	26	6	8.14#	2.99	17.72	15.16	11	4.98#	2.49	8.92	19.17	49	12.41#	9.18	16.4	88.17
Other Biliary	0	0	0	0	0	0	0	0	0	0	0	0	0	0	0	0	0	0	0	0	0	0	0	0	0	0	0	0	0	0	0	0	0	0	0	0	0	0	0	0	1	1,833.94#	46.43	10218	0.5	2	229.85#	27.84	830.29	1.73	2	117.04#	14.17	422.8	5.43	5	146.69#	47.63	342.32	6.92	6	245.68#	90.16	534.75	5.83	13	54.58#	29.06	93.34	23.33	13	18.22#	9.7	31.16	44.93	15	29.17#	16.32	48.1	19.43	8	7.23#	3.12	14.25	23.65	16	4.83#	2.76	7.85	27.26	81	13.57#	10.78	16.87	159.01
Pancreas	0	0	0	0	0	0	0	0	101974	0.24	0	0	0	4255.93	5	0	0	0	2350.17	5	1	309.34#	7.83	1723.52	5.58	1	244.08#	6.18	1359.92	4.67	1	614.77#	15.56	3425.27	2.92	0	0	0	787.27	5.75	6	501.10#	183.9	1090.69	10.09	6	66.12#	24.26	143.91	22.41	24	136.15#	87.23	202.58	39.11	41	111.16#	79.77	150.81	61.29	40	54.28#	38.78	73.91	95.49	62	44.65#	34.23	57.24	133.04	70	36.31#	28.31	45.88	123.14	50	18.07#	13.41	23.82	97.89	34	12.32#	8.53	17.22	55.66	36	4.42#	3.09	6.11	65.9	372	20.22#	18.22	22.39	733.19
Retroperitoneum	0	0	0	0	0	0	0	0	0	0	0	0	0	0	0	0	0	0	0	0	0	0	0	0	0	0	0	0	0	0	0	0	0	0	0	0	0	0	0	0	1	799.03#	20.23	4451.89	0.67	0	0	0	781.54	1.82	2	120.93#	14.65	436.86	4.1	0	0	0	139.03	8.74	3	86.57#	17.85	253.01	7.49	2	39.14#	4.74	141.38	6.5	1	14.79	0.37	82.39	3.27	1	5.97	0.15	33.28	5	1	6.76	0.17	37.65	2.67	0	0	0	0	0	11	21.24#	10.6	38.01	40.25
Peritoneum, Omentum and Mesentery	0	0	0	0	0	0	0	0	0	0	0	0	0	0	0	0	0	0	0	0	0	0	0	0	0	0	0	0	0	0	0	0	0	0	0	0	0	0	0	0	0	0	0	0	0	0	0	0	0	0	1	65.09#	1.65	362.66	5.76	2	113.67#	13.77	410.61	5.08	5	80.26#	26.06	187.29	13.26	5	44.90#	14.58	104.78	14.67	2	10.75#	1.3	38.85	15	2	9.75#	1.18	35.21	9.08	4	21.54#	5.87	55.15	4.25	2	5.45	0.66	19.67	3.09	23	19.99#	12.67	29.99	70.18
Other Digestive Organs	0	0	0	0	0	0	0	0	0	0	0	0	0	0	0	0	0	0	0	0	0	0	0	0	0	0	0	0	0	0	0	0	0	0	0	0	0	0	0	0	0	0	0	2038.19	3	3	539.17#	111.19	1575.69	4.08	2	127.91#	15.49	462.05	5.33	1	0	0	0	0	1	1,240.62#	31.41	6912.32	0.17	1	1,827.87#	46.28	10184.2	0.08	1	0	0	0	0	2	53.75#	6.51	194.15	1.58	3	66.14#	13.64	193.28	0.92	2	181.78#	22.01	656.65	0.08	16	135.67#	77.54	220.31	15.25
Respiratory System	0	0	0	0	0	1	18,129.01#	458.99	101008	0.58	0	0	0	0	0	0	0	0	0	0	0	0	0	0	0	0	0	0	0	0	2	742.85#	89.96	2683.44	4.84	2	145.12#	17.57	524.22	14.58	9	150.40#	68.77	285.51	31.34	29	79.19#	53.04	113.73	119.99	92	82.75#	66.71	101.49	250.21	141	44.40#	37.37	52.36	540.55	262	35.90#	31.68	40.52	918.15	336	26.86#	24.07	29.89	1150.03	388	17.60#	15.9	19.45	1281.21	383	10.94#	9.87	12.09	1221.74	276	6.36#	5.64	7.16	868.45	230	3.22#	2.81	3.66	569.33	2151	10.95#	10.49	11.42	6970.99
Nose, Nasal Cavity and Middle Ear	0	0	0	0	0	0	0	0	0	0	0	0	0	0	0	0	0	0	0	0	0	0	0	0	0	0	0	0	0	0	0	0	0	0	0	0	0	0	0	0	0	0	0	222.95	6.24	2	78.73#	9.54	284.41	7.84	3	52.18#	10.76	152.51	14.07	3	27.48#	5.67	80.31	21.75	1	9.47	0.24	52.79	15.5	8	28.18#	12.17	55.53	26.39	6	12.69#	4.66	27.63	28.53	6	6.83#	2.5	14.86	33.25	9	11.11#	5.08	21.09	16.11	6	2.73#	1	5.94	17.34	44	8.87#	6.45	11.91	187.04
Larynx	0	0	0	0	0	0	0	0	0	0	0	0	0	0	0	0	0	0	0	0	0	0	0	0	0	0	0	0	0	0	0	0	0	0	0	0	0	0	0	0	0	0	0	393.61	5.11	5	33.10#	10.75	77.25	41.77	18	40.85#	24.21	64.56	84.08	26	29.22#	19.08	42.81	130.06	25	12.73#	8.24	18.79	208.34	50	17.09#	12.68	22.53	235.44	46	11.39#	8.34	15.2	210.99	43	9.04#	6.54	12.18	150.19	19	4.11#	2.47	6.42	81.51	20	2.30#	1.41	3.56	65.67	252	8.85#	7.79	10.01	1213.15
Lung and Bronchus	0	0	0	0	0	0	0	0	0	0	0	0	0	0	0	0	0	0	0	0	0	0	0	0	0	0	0	0	0	0	2	742.85#	89.96	2683.44	4.84	2	145.12#	17.57	524.22	14.58	7	207.48#	83.42	427.49	19.91	22	115.95#	72.66	175.54	70.38	71	115.71#	90.37	145.95	152.06	111	52.14#	42.89	62.78	383.81	235	45.15#	39.56	51.3	692.58	276	29.81#	26.39	33.54	885.12	334	19.09#	17.1	21.25	1039.93	334	11.37#	10.18	12.66	1038.3	248	6.57#	5.78	7.44	767.5	202	3.33#	2.89	3.83	485.98	1844	11.34#	10.82	11.87	5554.97
Pleura	0	0	0	0	0	0	0	0	0	0	0	0	0	0	0	0	0	0	0	0	0	0	0	0	0	0	0	0	0	0	0	0	0	0	0	0	0	0	0	0	0	0	0	0	0	0	0	0	0	0	0	0	0	0	0	0	0	0	0	0	0	0	0	0	0	0	0	0	154.63	2.08	2	62.60#	7.58	226.14	1.75	0	0	0	0	0	0	0	0	0	0	1	0	0	0	0	3	53.76#	11.09	157.11	3.84
Trachea, Mediastinum and Other Respiratory Organs	0	0	0	0	0	1	18,129.01#	458.99	101008	0.58	0	0	0	0	0	0	0	0	0	0	0	0	0	0	0	0	0	0	0	0	0	0	0	0	0	0	0	0	0	0	2	10,852.92#	1314.34	39204.5	0.08	0	0	0	0	0	0	0	0	0	0	1	21.07	0.53	117.38	4.94	1	40.74#	1.03	226.97	1.74	2	130.13#	15.76	470.06	1	0	0	0	0	0	0	0	0	0	0	0	0	0	20.1	3.33	1	22.9	0.58	127.57	0.33	8	25.41#	10.97	50.07	11.99
Bones and Joints	0	0	0	0	0	1	28,677.58#	726.05	159781	0.5	1	15,974.52#	404.44	89004.3	0.67	2	1,742.16#	210.98	6293.28	3.91	0	0	0	0	0	2	2,745.27#	332.46	9916.85	1.5	1	126.86#	3.21	706.83	4.67	2	423.08#	51.24	1528.31	2.25	1	107.20#	2.71	597.26	4	2	126.74#	15.35	457.83	3.02	3	72.27#	14.9	211.21	6.82	2	50.91#	6.17	183.91	4.5	3	149.45#	30.82	436.77	3.66	0	0	0	23.35	12.67	7	22.18#	8.92	45.7	18.42	0	0	0	10.45	10.75	7	13.65#	5.49	28.13	9.92	1	19.87	0.5	110.72	0.42	35	22.88#	15.93	31.81	87.67
Soft Tissue including Heart	0	0	0	0	0	0	0	0	0	0	0	0	0	0	0	2	1,547.83#	187.45	5591.29	2.34	1	0	0	0	0	1	999.94#	25.32	5571.28	1.25	2	148.49#	17.98	536.38	8.94	5	168.54#	54.72	393.32	19.15	2	98.72#	11.96	356.61	16.23	5	93.52#	30.37	218.24	27.16	5	86.48#	28.08	201.82	19.18	7	43.97#	17.68	90.6	25.28	9	21.83#	9.98	41.44	52.42	15	26.92#	15.06	44.39	50.26	11	8.82#	4.4	15.78	67.84	14	6.73#	3.68	11.3	71.16	14	4.17#	2.28	7	68.66	31	2.57#	1.75	3.65	96.94	124	6.18#	5.14	7.37	526.81
Skin excluding Basal and Squamous	0	0	0	0	0	0	0	0	0	0	0	0	0	0	0	0	0	0	0	0	0	0	0	0	0	0	0	0	12126.1	0.25	1	52.20#	1.32	290.86	13.75	3	68.82#	14.19	201.11	33.82	6	71.76#	26.33	156.19	48.18	9	52.93#	24.2	100.48	69.68	12	35.45#	18.32	61.92	98.67	23	25.18#	15.96	37.78	186.36	35	15.87#	11.06	22.08	311.7	50	10.00#	7.42	13.18	467.98	88	8.16#	6.54	10.05	638.24	83	4.04#	3.21	5	707.08	118	3.00#	2.48	3.59	756.3	279	2.02#	1.79	2.27	1078.75	707	3.25#	3.01	3.5	4410.76
Melanoma of the Skin	0	0	0	0	0	0	0	0	0	0	0	0	0	0	0	0	0	0	0	0	0	0	0	0	0	0	0	0	12126.1	0.25	1	57.25#	1.45	318.98	10.58	3	78.44#	16.18	229.24	27.91	6	97.02#	35.61	211.18	36.27	7	60.94#	24.5	125.57	52.02	10	35.28#	16.92	64.89	85.86	20	25.04#	15.29	38.67	169.09	32	16.80#	11.49	23.71	276.14	40	9.29#	6.63	12.65	404.44	72	7.95#	6.22	10.01	538.5	68	3.86#	3	4.9	602.64	100	2.94#	2.4	3.58	651.7	237	1.94#	1.7	2.21	947.4	596	3.14#	2.89	3.4	3802.8
Other Non-Epithelial Skin	0	0	0	0	0	0	0	0	0	0	0	0	0	0	0	0	0	0	0	0	0	0	0	0	0	0	0	0	0	0	0	0	0	2184.72	3.17	0	0	0	689.5	5.92	0	0	0	169.43	11.91	2	36.25#	4.39	130.96	17.66	2	36.31#	4.4	131.16	12.81	3	26.14#	5.39	76.39	17.27	3	10.01#	2.07	29.27	35.57	10	14.42#	6.91	26.51	63.54	16	9.27#	5.3	15.05	99.74	15	5.07#	2.84	8.36	104.44	18	3.34#	1.98	5.28	104.6	42	2.57#	1.86	3.48	131.35	111	4.02#	3.3	4.84	607.97
Breast	0	0	0	0	0	0	0	0	0	0	0	0	0	0	0	0	0	0	0	0	0	0	0	3091.86	1.91	2	172.40#	20.88	622.77	19.98	6	176.49#	64.77	384.15	49.17	12	149.94#	77.48	261.92	79.1	23	80.45#	51	120.71	204.03	50	62.43#	46.34	82.31	422.47	81	45.12#	35.83	56.08	695.93	132	33.06#	27.66	39.2	1087.87	191	22.60#	19.51	26.04	1603.38	291	17.05#	15.14	19.12	2134.26	311	8.86#	7.91	9.91	2606.9	395	5.66#	5.11	6.24	2917.43	395	3.19#	2.89	3.52	2839.98	794	2.13#	1.98	2.28	3128.12	2683	4.23#	4.07	4.39	17790.5
Female Genital System	0	0	0	0	0	0	0	0	0	0	0	0	0	0	0	0	0	0	0	0	0	0	0	4814.87	1.91	3	392.68#	80.98	1147.58	14.24	10	608.11#	291.61	1118.33	25.08	11	189.15#	94.42	338.43	67.54	24	136.52#	87.47	203.14	142.18	37	73.83#	51.99	101.77	269.2	64	56.89#	43.81	72.65	446.86	103	42.81#	34.95	51.93	693.99	138	33.86#	28.44	40	801.64	168	24.97#	21.34	29.05	858.26	172	13.57#	11.62	15.76	935.62	180	7.94#	6.82	9.19	958.07	164	4.46#	3.8	5.2	850.36	225	2.40#	2.1	2.74	791.58	1299	7.18#	6.8	7.58	6856.52
Cervix Uteri	0	0	0	0	0	0	0	0	0	0	0	0	0	0	0	0	0	0	0	0	0	0	0	0	0	0	0	0	3730.29	2.08	4	653.53#	178.07	1673.3	8.67	3	171.31#	35.33	500.64	18.57	7	94.02#	37.8	193.73	54.34	15	77.43#	43.34	127.71	96.36	19	50.14#	30.19	78.3	138.29	24	39.61#	25.38	58.93	157.43	25	35.55#	23	52.47	127.81	26	42.60#	27.83	62.41	77.52	21	23.75#	14.7	36.31	62.61	19	11.47#	6.91	17.92	64.39	14	5.80#	3.17	9.73	56.08	14	2.56#	1.4	4.3	48.6	191	14.68#	12.67	16.91	912.76
Corpus and Uterus, NOS	0	0	0	0	0	0	0	0	0	0	0	0	0	0	0	0	0	0	0	0	0	0	0	0	0	0	0	0	4817.66	1.49	3	475.63#	98.09	1389.98	9.58	3	137.33#	28.32	401.34	26.31	10	142.49#	68.33	262.05	59.59	13	69.78#	37.16	119.33	109.46	29	63.74#	42.69	91.55	198.41	51	39.68#	29.55	52.18	386.15	74	28.38#	22.29	35.63	523.83	98	20.58#	16.71	25.08	606.91	107	12.36#	10.13	14.94	642.89	100	6.48#	5.27	7.88	657.61	103	4.06#	3.32	4.93	586.78	144	2.24#	1.89	2.64	542.8	735	5.97#	5.55	6.42	4351.82
Corpus Uteri	0	0	0	0	0	0	0	0	0	0	0	0	0	0	0	0	0	0	0	0	0	0	0	0	0	0	0	0	4817.66	1.49	3	475.63#	98.09	1389.98	9.58	3	137.33#	28.32	401.34	26.31	10	142.49#	68.33	262.05	59.59	13	69.98#	37.26	119.67	108.79	25	58.51#	37.86	86.37	188.66	48	38.17#	28.15	50.61	377.65	71	27.64#	21.58	34.86	517.67	97	20.66#	16.75	25.2	600.08	104	12.15#	9.92	14.72	637.21	98	6.41#	5.2	7.81	652.05	101	4.00#	3.26	4.86	583.87	144	2.24#	1.89	2.64	542.8	717	5.85#	5.43	6.3	4305.74
Uterus, NOS	0	0	0	0	0	0	0	0	0	0	0	0	0	0	0	0	0	0	0	0	0	0	0	0	0	0	0	0	0	0	0	0	0	0	0	0	0	0	0	0	0	0	0	0	0	0	0	0	6996.65	0.67	4	144.58#	39.39	370.19	9.75	3	108.15#	22.3	316.05	8.5	3	78.87#	16.27	230.49	6.16	1	15	0.38	83.55	6.83	3	31.85#	6.57	93.09	5.69	2	12.82#	1.55	46.31	5.57	2	16.46#	1.99	59.46	2.91	0	0	0	0	0	18	33.81#	20.04	53.44	46.08
Ovary	0	0	0	0	0	0	0	0	0	0	0	0	0	0	0	0	0	0	0	0	0	0	0	4814.87	1.91	1	307.35#	7.78	1712.47	6.5	2	497.96#	60.3	1798.79	6.83	4	260.84#	71.07	667.84	18.17	4	192.01#	52.32	491.62	19.17	5	75.75#	24.6	176.79	40.13	12	88.91#	45.94	155.31	61.64	20	69.88#	42.69	107.93	93.82	29	63.69#	42.65	91.47	93.4	35	37.37#	26.03	51.97	126.09	31	13.46#	9.15	19.11	171.49	41	11.23#	8.06	15.23	156.84	32	5.16#	3.53	7.28	144.03	34	2.92#	2.02	4.08	98.9	250	9.71#	8.55	11	1038.93
Vagina	0	0	0	0	0	0	0	0	0	0	0	0	0	0	0	0	0	0	0	0	0	0	0	0	0	1	644.59#	16.32	3591.45	2.08	0	0	0	0	0	0	0	0	0	0	1	717.24#	18.16	3996.2	1.25	0	0	0	560.83	2.09	1	42.18#	1.07	235.02	5.83	0	0	0	117.31	6.33	2	43.73#	5.3	157.96	8.92	1	86.63#	2.19	482.65	1.58	2	16.00#	1.94	57.78	9.92	9	16.35#	7.47	31.03	22.84	3	2.86	0.59	8.36	23.9	4	3.34	0.91	8.54	10.58	24	7.88#	5.05	11.73	95.33
Vulva	0	0	0	0	0	0	0	0	0	0	0	0	0	0	0	0	0	0	0	0	0	0	0	0	0	1	1,374.61#	34.8	7658.82	0.91	0	0	0	0	0	1	749.53#	18.98	4176.13	1.68	1	176.95#	4.48	985.89	4.81	3	71.47#	14.74	208.85	19.16	2	18.10#	2.19	65.39	36.35	6	34.31#	12.59	74.69	46.16	7	26.49#	10.65	54.59	47.51	6	16.63#	6.1	36.19	40.24	10	16.75#	8.03	30.81	40.11	10	8.76#	4.2	16.11	46.22	9	6.01#	2.75	11.41	33.49	26	2.43#	1.59	3.57	87.1	82	5.51#	4.38	6.84	403.75
Other Female Genital Organs	0	0	0	0	0	0	0	0	0	0	0	0	0	0	0	0	0	0	0	0	0	0	0	0	0	0	0	0	10456.8	1.17	1	0	0	0	0	0	0	0	1732.24	2.81	1	304.08#	7.7	1694.21	3.02	1	152.57#	3.86	850.07	2	1	45.77#	1.16	255.02	6.34	2	90.43#	10.95	326.67	4.09	1	2,410.19#	61.02	13428.7	0.17	2	43.74#	5.3	157.99	5.92	1	9.37	0.24	52.19	8.58	1	4.41	0.11	24.6	10.17	3	11.60#	2.39	33.89	6.08	3	6.87#	1.42	20.08	3.59	17	15.03#	8.76	24.06	53.94
Male Genital System	0	0	0	0	0	0	0	0	0	0	0	0	0	59327.5	0.34	0	0	0	904.83	5	1	97.00#	2.46	540.43	8.25	1	63.46#	1.61	353.59	12.08	3	273.02#	56.3	797.89	8	3	114.16#	23.54	333.63	14.57	3	32.72#	6.75	95.62	31.83	10	40.39#	19.37	74.28	59.54	19	13.56#	8.16	21.17	237.42	59	9.84#	7.49	12.69	753.6	155	7.97#	6.77	9.33	1872.12	296	5.71#	5.08	6.4	3680.76	550	4.77#	4.38	5.18	5505.17	724	3.28#	3.05	3.53	6549.99	851	2.61#	2.44	2.79	5693.32	1148	2.05#	1.93	2.17	4325.45	3823	2.94#	2.84	3.03	28757.4
Prostate	0	0	0	0	0	0	0	0	0	0	0	0	0	0	0	0	0	0	0	0	0	0	0	0	0	0	0	0	0	0	0	0	0	0	0	0	0	0	0	0	0	0	0	403.39	3.92	5	39.53#	12.84	92.26	31.45	14	11.14#	6.09	18.7	210.33	51	8.88#	6.61	11.68	717.04	147	7.68#	6.49	9.02	1837.63	291	5.67#	5.04	6.36	3644.01	544	4.74#	4.35	5.16	5472.8	720	3.28#	3.05	3.53	6512.9	842	2.59#	2.42	2.77	5670.07	1137	2.05#	1.93	2.17	4291.04	3751	2.90#	2.81	3	28391.2
Testis	0	0	0	0	0	0	0	0	0	0	0	0	0	0	0	0	0	0	0	0	1	232.01#	5.87	1292.7	3.25	1	112.58#	2.85	627.27	7.08	2	182.02#	22.04	657.5	8	3	114.16#	23.54	333.63	14.57	3	43.40#	8.95	126.83	23.58	4	34.64#	9.44	88.69	26.84	3	21.19#	4.37	61.92	26.26	7	51.39#	20.66	105.88	16.82	5	41.23#	13.39	96.22	14.25	1	8.38	0.21	46.68	10	1	3.7	0.09	20.62	14.41	1	5.75	0.15	32.05	5.67	1	3.29	0.08	18.34	5.01	3	1.67	0.34	4.88	14.08	36	10.92#	7.65	15.11	189.82
Penis	0	0	0	0	0	0	0	0	0	0	0	0	0	0	0	0	0	0	0	0	0	0	0	0	0	0	0	0	0	0	0	0	0	0	0	0	0	0	0	0	0	0	0	274.92	4.33	1	177.61#	4.5	989.59	1.25	1	335.89#	8.5	1871.45	0.67	1	8.39	0.21	46.77	19.75	3	17.63#	3.64	51.52	20.24	4	11.08#	3.02	28.38	26.74	5	13.25#	4.3	30.93	16.37	2	2.93	0.36	10.6	20.08	6	7.53#	2.77	16.4	13.99	7	2.85#	1.15	5.88	18.42	30	6.02#	4.06	8.6	141.84
Other Male Genital Organs	0	0	0	0	0	0	0	0	0	0	0	0	0	59327.5	0.34	0	0	0	904.83	5	0	0	0	614.85	5	0	0	0	536.56	5	1	0	0	0	0	0	0	0	0	0	0	0	0	0	0	0	0	0	0	0	1	1,305.79#	33.06	7275.38	0.17	0	0	0	0	0	0	0	0	0	0	0	0	0	0	0	0	0	0	95.53	1.59	1	2.34	0.06	13.06	11.33	2	8.05	0.97	29.07	4.25	1	3.92	0.1	21.85	1.91	6	6.08#	2.23	13.24	34.59
Urinary System	0	0	0	1024.29	4.58	1	13,851.23#	350.68	77174.1	1.08	0	0	0	0	0	0	0	0	0	0	0	0	0	0	0	0	0	0	0	0	2	545.83#	66.1	1971.71	2.84	3	65.21#	13.45	190.57	25.79	7	54.51#	21.92	112.32	54.56	21	48.68#	30.13	74.41	144.73	35	22.31#	15.54	31.03	361.26	97	22.50#	18.24	27.44	731.34	153	17.66#	14.97	20.69	1067.5	248	13.76#	12.1	15.59	1555.74	350	10.27#	9.22	11.4	1898.01	365	5.83#	5.25	6.46	2083.64	380	3.69#	3.33	4.08	1945.5	599	2.20#	2.03	2.39	2150.38	2261	4.48#	4.3	4.67	12026.9
Urinary Bladder	0	0	0	0	0	0	0	0	0	0	0	0	0	0	0	0	0	0	0	0	0	0	0	0	0	0	0	0	0	0	0	0	0	1899.69	1.92	2	807.24#	97.76	2916.03	1.67	2	290.08#	35.13	1047.85	5.25	6	59.22#	21.73	128.9	35.82	9	20.61#	9.42	39.12	112.14	36	22.41#	15.7	31.03	295.6	66	17.65#	13.65	22.45	479.86	134	13.64#	11.43	16.15	842.08	195	8.47#	7.32	9.75	1239.35	241	5.72#	5.02	6.49	1366.25	259	3.47#	3.06	3.92	1386.97	462	2.20#	2.01	2.41	1644.82	1412	3.87#	3.67	4.07	7411.73
Kidney and Renal Pelvis	0	0	0	1024.29	4.58	1	13,851.23#	350.68	77174.1	1.08	0	0	0	0	0	0	0	0	0	0	0	0	0	0	0	0	0	0	0	0	2	1,161.21#	140.63	4194.69	0.92	1	22.97	0.58	128	24.12	5	41.15#	13.36	96.02	49.3	15	45.44#	25.43	74.95	108.91	26	22.97#	15	33.66	249.12	59	22.58#	17.19	29.12	419.9	85	17.64#	14.09	21.82	574.31	110	13.59#	11.17	16.38	705.16	147	13.73#	11.6	16.14	637.51	120	6.19#	5.13	7.4	680.22	108	4.05#	3.32	4.89	527.69	126	2.12#	1.77	2.53	479.97	805	6.04#	5.63	6.47	4462.79
Ureter	0	0	0	0	0	0	0	0	0	0	0	0	0	0	0	0	0	0	0	0	0	0	0	0	0	0	0	0	0	0	0	0	0	0	0	0	0	0	0	0	0	0	0	0	0	0	0	0	0	0	0	0	0	0	0	1	23.44	0.59	130.59	7.34	2	38.87#	4.71	140.41	6.34	2	473.74#	57.37	1711.3	0.5	5	23.36#	7.58	54.51	15.14	2	2.25	0.27	8.13	30.49	11	8.05#	4.02	14.4	26.43	6	3.10#	1.14	6.75	17.08	29	6.44#	4.31	9.25	103.33
Other Urinary Organs	0	0	0	0	0	0	0	0	0	0	0	0	0	0	0	0	0	0	0	0	0	0	0	0	0	0	0	0	0	0	0	0	0	0	0	0	0	0	0	0	0	0	0	0	0	0	0	0	0	0	0	0	0	0	0	1	20.13	0.51	112.16	8.5	0	0	0	65.33	7	2	21.18#	2.57	76.52	8	3	19.95#	4.11	58.31	6	2	9.24#	1.12	33.38	6.68	2	8.27#	1	29.88	4.41	5	4.87#	1.58	11.36	8.5	15	8.17#	4.57	13.47	49.09
Eye and Orbit	1	0	0	0	0	0	0	0	0	0	0	0	0	0	0	0	0	0	0	0	0	0	0	0	0	0	0	0	0	0	0	0	0	900.67	3.17	1	469.70#	11.89	2616.97	1.34	0	0	0	0	0	1	134.19#	3.4	747.68	2.33	0	0	0	305.23	2.66	0	0	0	58.51	10.82	5	25.57#	8.3	59.67	28.35	4	18.88#	5.14	48.34	21.02	5	7.99#	2.59	18.64	38.42	6	6.10#	2.24	13.29	35.19	10	4.13#	1.98	7.59	49.18	14	2.40#	1.31	4.03	48.27	47	4.54#	3.33	6.03	240.74
Brain and Other Nervous System	1	159.93#	4.05	891.09	4.33	3	3,312.00#	683.02	9679.08	8.18	3	1,868.68#	385.37	5461.07	8.01	1	136.00#	3.44	757.76	9	2	544.86#	65.99	1968.23	1.92	1	48.22#	1.22	268.67	12.84	5	178.99#	58.12	417.71	20.25	4	82.73#	22.54	211.82	25.75	5	71.94#	23.36	167.88	34.24	8	58.13#	25.1	114.55	48.49	16	81.84#	46.78	132.91	49.09	13	71.40#	38.02	122.09	32.78	25	82.81#	53.59	122.25	45.51	11	17.69#	8.83	31.65	61.84	22	23.42#	14.68	35.46	60.06	16	12.46#	7.12	20.23	46.43	13	7.64#	4.07	13.07	36.84	12	3.60#	1.86	6.29	28.42	161	18.12#	15.43	21.15	533.98
Brain	1	159.93#	4.05	891.09	4.33	3	3,312.00#	683.02	9679.08	8.18	3	1,868.68#	385.37	5461.07	8.01	1	136.00#	3.44	757.76	9	2	544.86#	65.99	1968.23	1.92	1	48.22#	1.22	268.67	12.84	4	160.21#	43.65	410.2	18	4	97.45#	26.55	249.52	20.59	5	112.37#	36.49	262.24	22.5	7	87.05#	35	179.35	31.15	12	71.72#	37.06	125.29	43.58	13	80.18#	42.69	137.11	29.54	22	77.36#	48.48	117.13	43.42	11	18.56#	9.27	33.22	57.68	21	27.83#	17.22	42.54	49	15	20.51#	11.48	33.82	27.18	8	9.31#	4.02	18.34	18.91	7	7.21#	2.9	14.87	9.1	140	29.45#	24.78	34.75	414.89
Cranial Nerves Other Nervous System	0	0	0	0	0	0	0	0	0	0	0	0	0	0	0	0	0	0	0	0	0	0	0	0	0	0	0	0	0	0	1	337.12#	8.54	1878.31	2.25	0	0	0	504.9	5.17	0	0	0	147.5	11.75	1	17.48	0.44	97.41	17.35	4	141.92#	38.67	363.36	5.5	0	0	0	184.93	3.25	3	171.32#	35.33	500.68	2.09	0	0	0	125.35	4.16	1	5.42	0.14	30.18	11.06	1	1.81	0.05	10.08	19.26	5	5.94#	1.93	13.87	17.93	5	2.11	0.69	4.93	19.33	21	5.08#	3.15	7.77	119.09
Endocrine System	2	155.27#	18.8	560.89	7.34	0	0	0	8123.73	5	2	2,015.25#	244.06	7279.78	6.17	1	273.85#	6.93	1525.78	4.58	1	238.10#	6.03	1326.59	3.75	0	0	0	0	0	0	0	0	33852.8	0.08	1	36.9	0.93	205.61	22.41	4	55.84#	15.22	142.98	46.33	8	44.67#	19.28	88.01	90.25	18	47.53#	28.17	75.12	122.28	17	23.48#	13.68	37.6	167.41	24	18.84#	12.07	28.04	200.38	38	17.83#	12.62	24.47	226.64	30	8.68#	5.86	12.39	229.47	31	4.94#	3.36	7.01	241.79	29	2.84#	1.9	4.08	219.63	46	2.08#	1.52	2.78	181.25	252	5.38#	4.73	6.09	1774.77
Thyroid	0	0	0	0	0	0	0	0	0	0	0	0	0	0	0	0	0	0	0	0	0	0	0	0	0	0	0	0	0	0	0	0	0	0	0	0	0	0	166.94	18.83	3	46.38#	9.57	135.55	40.92	7	44.46#	17.87	91.6	81.23	13	39.84#	21.21	68.13	109.7	15	22.51#	12.6	37.13	156.51	22	19.29#	12.09	29.21	180.78	26	14.15#	9.25	20.74	197.82	25	8.03#	5.2	11.86	208.96	26	4.41#	2.88	6.46	230.46	26	2.58#	1.68	3.78	217.63	46	2.08#	1.52	2.78	181.25	209	4.60#	4	5.27	1624.07
Other Endocrine including Thymus	2	155.27#	18.8	560.89	7.34	0	0	0	8123.73	5	2	2,015.25#	244.06	7279.78	6.17	1	273.85#	6.93	1525.78	4.58	1	238.10#	6.03	1326.59	3.75	0	0	0	0	0	0	0	0	33852.8	0.08	1	199.95#	5.06	1114.07	3.58	1	143.82#	3.64	801.32	5.42	1	46.19#	1.17	257.33	9.03	5	95.37#	30.97	222.57	12.58	2	34.75#	4.21	125.54	10.9	2	14.99#	1.82	54.15	19.6	12	40.76#	21.06	71.21	28.82	5	14.56#	4.73	33.98	20.51	5	13.20#	4.29	30.81	11.34	3	23.00#	4.74	67.22	2	0	0	0	0	0	43	29.73#	21.52	40.05	150.7
Lymphoma	0	0	0	0	0	0	0	0	0	0	1	4,344.31#	109.99	24205	1.25	0	0	0	11881.4	1.08	3	264.75#	54.6	773.7	16.09	6	197.34#	72.42	429.52	29.67	4	59.72#	16.27	152.9	48.43	15	124.32#	69.58	205.05	73.43	9	43.74#	20	83.03	97.31	28	51.84#	34.45	74.93	193.16	43	36.39#	26.34	49.02	304.92	78	30.96#	24.47	38.64	446.36	116	24.16#	19.97	28.98	639.16	135	17.21#	14.43	20.37	741.92	166	12.18#	10.4	14.18	832.07	164	6.59#	5.62	7.68	907.32	158	3.90#	3.32	4.56	833.96	236	2.54#	2.23	2.89	750.55	1162	6.14#	5.8	6.51	5916.67
Hodgkin Lymphoma	0	0	0	0	0	0	0	0	0	0	0	0	0	0	0	0	0	0	11881.4	1.08	2	236.52#	28.64	854.38	12.67	2	126.26#	15.29	456.08	14.84	2	48.30#	5.85	174.49	29.08	3	57.95#	11.95	169.34	28.84	3	34.88#	7.19	101.92	35.31	5	31.94#	10.37	74.55	45.58	9	42.46#	19.42	80.61	50.15	6	19.30#	7.08	42.01	51.01	16	32.52#	18.59	52.81	58.24	9	15.77#	7.21	29.93	48.8	9	10.60#	4.85	20.12	52.1	13	8.61#	4.59	14.73	54.37	6	5.65#	2.07	12.3	19.68	9	4.32#	1.97	8.19	16.27	94	12.61#	10.19	15.44	518
Hodgkin - Nodal	0	0	0	0	0	0	0	0	0	0	0	0	0	0	0	0	0	0	11881.4	1.08	2	236.52#	28.64	854.38	12.67	2	126.26#	15.29	456.08	14.84	2	52.26#	6.33	188.8	26.67	3	68.27#	14.08	199.52	23.83	3	39.89#	8.23	116.57	30.23	3	22.28#	4.59	65.11	37.91	9	47.57#	21.75	90.3	45.15	6	21.41#	7.86	46.6	46.01	15	31.64#	17.71	52.19	56.15	9	17.44#	7.97	33.1	43.8	8	9.69#	4.19	19.1	51.01	13	8.61#	4.59	14.73	54.37	6	5.65#	2.07	12.3	19.68	9	4.32#	1.97	8.19	16.27	90	12.40#	9.97	15.24	479.67
Hodgkin - Extranodal	0	0	0	0	0	0	0	0	0	0	0	0	0	0	0	0	0	0	0	0	0	0	0	0	0	0	0	0	0	0	0	0	0	1175.46	2.41	0	0	0	471.18	5	0	0	0	341.23	5.08	2	91.47#	11.08	330.41	7.67	0	0	0	162.05	5	0	0	0	120.33	5	1	55.62#	1.41	309.87	2.09	0	0	0	67.45	5	1	41.97#	1.06	233.83	1.09	0	0	0	0	0	0	0	0	0	0	0	0	0	0	0	4	20.67#	5.63	52.91	38.33
Non-Hodgkin Lymphoma	0	0	0	0	0	0	0	0	0	0	1	4,344.31#	109.99	24205	1.25	0	0	0	0	0	1	347.75#	8.8	1937.56	3.42	4	274.65#	74.83	703.21	14.83	2	78.20#	9.47	282.49	19.35	12	174.20#	90.01	304.3	44.59	6	50.10#	18.39	109.05	61.99	23	59.96#	38.01	89.97	147.58	34	35.06#	24.28	49	254.77	72	32.60#	25.51	41.05	395.35	100	23.21#	18.88	28.23	580.93	126	17.32#	14.43	20.63	693.13	157	12.28#	10.44	14.36	779.97	151	6.46#	5.47	7.58	852.96	152	3.86#	3.27	4.52	814.29	227	2.50#	2.19	2.85	734.28	1068	5.88#	5.53	6.24	5398.67
NHL - Nodal	0	0	0	0	0	0	0	0	0	0	1	4,344.31#	109.99	24205	1.25	0	0	0	0	0	0	0	0	1476.58	2.5	3	228.40#	47.1	667.48	12.58	1	52.81#	1.34	294.23	13.01	8	149.76#	64.66	295.09	34.25	4	48.12#	13.11	123.22	44.42	16	55.78#	31.88	90.59	106.67	26	44.90#	29.33	65.79	160.61	50	34.46#	25.58	45.43	261.91	67	22.77#	17.65	28.92	400.13	95	18.27#	14.78	22.34	485.96	107	12.37#	10.13	14.94	518.27	96	6.00#	4.86	7.32	578.44	104	3.94#	3.22	4.78	547.78	143	2.78#	2.34	3.27	416.45	721	6.37#	5.92	6.86	3584.23
NHL - Extranodal	0	0	0	0	0	0	0	0	0	0	0	0	0	0	0	0	0	0	0	0	1	2,650.17#	67.1	14765.8	0.92	1	699.64#	17.71	3898.14	2.25	1	150.63#	3.81	839.26	6.34	4	258.63#	70.47	662.18	10.34	2	54.59#	6.61	197.2	17.57	7	72.35#	29.09	149.08	40.91	8	20.48#	8.84	40.36	94.16	22	29.04#	18.2	43.96	133.43	33	24.16#	16.63	33.93	180.8	31	14.94#	10.15	21.21	207.17	50	12.11#	8.99	15.97	261.7	55	7.48#	5.63	9.73	274.51	48	3.68#	2.71	4.88	266.51	84	2.14#	1.71	2.65	317.83	347	5.06#	4.55	5.63	1814.44
Myeloma	0	0	0	0	0	0	0	0	0	0	0	0	0	0	0	0	0	0	0	0	0	0	0	0	0	0	0	0	0	0	0	0	0	0	0	2	183.22#	22.19	661.86	5.51	2	53.95#	6.53	194.89	17.8	14	75.17#	41.09	126.11	47.57	20	37.50#	22.91	57.92	109.59	36	37.99#	26.61	52.59	171.78	49	29.95#	22.16	39.59	207.41	52	18.38#	13.72	24.1	251.43	78	14.50#	11.47	18.1	297.18	74	8.41#	6.6	10.55	287.32	78	5.96#	4.71	7.44	261.67	66	3.55#	2.75	4.52	150.66	471	9.05#	8.25	9.91	1807.92
Leukemia	4	483.49#	131.73	1237.92	5.33	1	5,368.42#	135.92	29910.9	2.33	1	3,883.47#	98.32	21637.3	2.09	3	650.63#	134.18	1901.41	12.66	1	88.41#	2.24	492.59	18.67	5	361.91#	117.51	844.57	18.75	7	840.56#	337.95	1731.87	7.66	9	455.18#	208.14	864.06	15.17	13	141.61#	75.4	242.15	45.55	17	85.72#	49.94	137.25	70.76	33	66.63#	45.86	93.57	115.77	37	37.11#	26.13	51.15	187.52	54	21.21#	15.93	27.67	323.49	89	21.14#	16.97	26.01	380.53	93	12.43#	10.03	15.23	437.72	91	7.23#	5.82	8.88	444.92	105	5.32#	4.35	6.44	393.85	129	2.58#	2.15	3.06	403.97	692	7.03#	6.51	7.57	2886.73
Lymphocytic Leukemia	1	386.09#	9.77	2151.16	2.08	0	0	0	0	0	0	0	0	25016.5	1.34	3	735.20#	151.62	2148.58	10.57	1	108.64#	2.75	605.31	13.67	3	310.82#	64.1	908.33	11.76	3	872.24#	179.88	2549.06	2.17	4	304.76#	83.04	780.3	10	3	55.27#	11.4	161.53	24.07	9	86.03#	39.34	163.31	31.34	15	65.13#	36.45	107.43	52.23	14	24.42#	13.35	40.97	103.35	26	17.29#	11.3	25.34	191.67	44	16.05#	11.67	21.55	241.41	51	9.04#	6.73	11.88	326.07	59	5.65#	4.3	7.28	374.71	80	5.08#	4.03	6.33	319.85	100	2.41#	1.96	2.94	338.22	416	5.30#	4.8	5.83	2054.5
Acute Lymphocytic Leukemia	1	386.09#	9.77	2151.16	2.08	0	0	0	0	0	0	0	0	25016.5	1.34	3	735.20#	151.62	2148.58	10.57	1	108.64#	2.75	605.31	13.67	3	310.82#	64.1	908.33	11.76	3	872.24#	179.88	2549.06	2.17	4	414.68#	112.99	1061.74	6	2	104.80#	12.69	378.57	8.26	5	189.85#	61.64	443.04	10.16	5	110.53#	35.89	257.94	11.34	2	27.54#	3.34	99.48	16.53	5	38.53#	12.51	89.92	19.98	1	15.24	0.39	84.89	8.17	7	43.16#	17.35	88.94	10.51	3	9.18#	1.89	26.83	13.25	3	17.05#	3.52	49.82	3.67	1	13.46	0.34	75.02	0.5	49	43.11#	31.89	56.99	149.96
Chronic Lymphocytic Leukemia	0	0	0	0	0	0	0	0	0	0	0	0	0	0	0	0	0	0	0	0	0	0	0	0	0	0	0	0	0	0	0	0	0	0	0	0	0	0	1060.29	4	1	38.88	0.98	216.61	11.9	3	54.31#	11.2	158.71	14.09	9	51.34#	23.47	97.45	38.73	10	22.53#	10.8	41.43	77.57	20	15.45#	9.44	23.87	163.11	42	16.59#	11.96	22.42	224.06	41	8.01#	5.75	10.87	296.72	54	5.50#	4.13	7.17	351.77	74	4.88#	3.83	6.13	308.94	96	2.39#	1.94	2.92	328.46	350	4.68#	4.2	5.2	1819.36
Other Lymphocytic Leukemia	0	0	0	0	0	0	0	0	0	0	0	0	0	0	0	0	0	0	0	0	0	0	0	0	0	0	0	0	0	0	0	0	0	0	0	0	0	0	0	0	0	0	0	389.52	3.92	1	43.42#	1.1	241.9	7.09	1	102.60#	2.6	571.64	2.16	2	35.15#	4.26	126.99	9.25	1	12.6	0.32	70.21	8.58	1	6.98	0.18	38.9	9.17	3	8.29#	1.71	24.22	18.84	2	6.72	0.81	24.29	9.68	3	7.48#	1.54	21.87	7.23	3	2.46	0.51	7.17	9.26	17	6.53#	3.8	10.45	85.18
Myeloid and Monocytic Leukemia	3	527.88#	108.86	1542.68	3.25	1	5,368.42#	135.92	29910.9	2.33	1	9,087.30#	230.07	50631.2	0.75	0	0	0	6954.49	2.09	0	0	0	1751.39	5	1	343.92#	8.71	1916.2	6	3	1,015.30#	209.38	2967.14	4.08	5	752.18#	244.23	1755.33	5.17	9	245.12#	112.08	465.31	21.15	7	75.82#	30.48	156.22	39.02	18	69.51#	41.2	109.86	62.21	20	54.06#	33.02	83.5	71.57	26	28.85#	18.85	42.28	111.91	43	31.59#	22.86	42.55	126.7	36	23.29#	16.31	32.25	91.33	27	17.70#	11.67	25.76	49.41	16	6.98#	3.99	11.34	43.35	20	3.99#	2.44	6.17	38.49	236	17.60#	15.42	19.99	683.81
Acute Myeloid Leukemia	1	3,186.54#	80.68	17754.3	0.25	0	0	0	0	0	1	9,087.30#	230.07	50631.2	0.75	0	0	0	6954.49	2.09	0	0	0	1751.39	5	1	343.92#	8.71	1916.2	6	3	1,015.30#	209.38	2967.14	4.08	5	854.32#	277.39	1993.69	4.58	6	243.00#	89.18	528.92	15.15	6	186.52#	68.45	405.97	16.27	12	133.63#	69.05	233.43	22.37	14	133.74#	73.12	224.39	21.82	18	48.72#	28.87	77	42.42	22	45.09#	28.26	68.27	44.75	16	26.33#	15.05	42.75	33.25	14	34.43#	18.82	57.76	13.41	7	26.33#	10.59	54.25	5.99	2	17.27#	2.09	62.4	0.92	128	50.80#	42.38	60.41	239.11
Acute Monocytic Leukemia	1	331.22#	8.39	1845.43	2.17	1	5,368.42#	135.92	29910.9	2.33	0	0	0	0	0	0	0	0	0	0	0	0	0	0	0	0	0	0	0	0	0	0	0	0	0	0	0	0	4641.57	0.59	1	93.65#	2.37	521.81	5	1	125.67#	3.18	700.19	2.58	1	1,265.66#	32.04	7051.83	0.17	0	0	0	2435.07	0.25	2	81.19#	9.83	293.29	3.34	1	131.01#	3.32	729.93	0.67	1	166.86#	4.22	929.66	0.5	1	185.90#	4.71	1035.76	0.17	0	0	0	28.91	2.34	1	97.38#	2.47	542.57	0.08	11	53.28#	26.6	95.33	20.16
Chronic Myeloid Leukemia	1	425.50#	10.77	2370.73	0.83	0	0	0	0	0	0	0	0	0	0	0	0	0	0	0	0	0	0	0	0	0	0	0	0	0	0	0	0	0	0	0	0	0	0	0	2	1,482.98#	179.6	5357.03	1	0	0	0	70.67	20.17	5	29.70#	9.64	69.3	39.67	6	22.75#	8.35	49.52	49.5	6	11.83#	4.34	25.76	66.15	19	22.60#	13.61	35.29	79.12	18	21.57#	12.78	34.09	52.08	11	11.24#	5.61	20.11	31.84	8	4.28#	1.85	8.43	34.43	16	3.35#	1.91	5.43	36.66	92	8.93#	7.2	10.95	411.45
Other Myeloid/Monocytic Leukemia	0	0	0	0	0	0	0	0	0	0	0	0	0	0	0	0	0	0	0	0	0	0	0	0	0	0	0	0	0	0	0	0	0	0	0	0	0	0	0	0	0	0	0	0	0	0	0	0	0	0	0	0	0	0	0	0	0	0	0	0	0	0	0	0	0	1	40.08#	1.01	223.3	2.17	1	10.29	0.26	57.33	5.5	1	7.43	0.19	41.37	4	1	36.46	0.92	203.16	0.59	1	9.95	0.25	55.43	0.84	5	13.00#	4.22	30.33	13.1
Other Leukemia	0	0	0	0	0	0	0	0	0	0	0	0	0	0	0	0	0	0	0	0	0	0	0	0	0	1	796.19#	20.16	4436.11	1	1	517.16#	13.09	2881.45	1.42	0	0	0	0	0	1	1,235.20#	31.27	6882.12	0.33	1	725.03#	18.36	4039.59	0.41	0	0	0	611.55	1.33	3	55.82#	11.51	163.14	12.59	2	14.09#	1.71	50.9	19.91	2	18.36#	2.22	66.34	12.42	6	20.48#	7.52	44.58	20.31	5	8.16#	2.65	19.05	20.8	9	5.27#	2.41	10.01	30.65	9	2.47#	1.13	4.69	27.25	40	6.09#	4.35	8.29	148.42
Other Acute Leukemia	0	0	0	0	0	0	0	0	0	0	0	0	0	0	0	0	0	0	0	0	0	0	0	0	0	0	0	0	0	0	0	0	0	0	0	0	0	0	0	0	0	0	0	0	0	0	0	0	0	0	0	0	0	611.55	1.33	1	27.17	0.69	151.4	6.25	1	16.19	0.41	90.19	8.5	1	54.53#	1.38	303.85	1.5	0	0	0	0	0	1	489.89#	12.4	2729.48	0.08	2	8.07	0.98	29.14	4.67	0	0	0	0	0	6	16.09#	5.9	35.02	22.34
Aleukemic, Subleukemic and NOS	0	0	0	0	0	0	0	0	0	0	0	0	0	0	0	0	0	0	0	0	0	0	0	0	0	1	796.19#	20.16	4436.11	1	1	517.16#	13.09	2881.45	1.42	0	0	0	0	0	1	1,235.20#	31.27	6882.12	0.33	1	725.03#	18.36	4039.59	0.41	0	0	0	0	0	2	118.06#	14.3	426.49	6.34	1	12.48	0.32	69.51	11.41	1	11.04	0.28	61.52	10.92	6	20.48#	7.52	44.58	20.31	4	6.55#	1.79	16.78	20.72	7	4.80#	1.93	9.89	25.98	9	2.47#	1.13	4.69	27.25	34	5.49#	3.8	7.67	126.08
Mesothelioma	0	0	0	0	0	0	0	0	0	0	0	0	0	0	0	0	0	0	0	0	0	0	0	0	0	0	0	0	0	0	0	0	0	0	0	1	4,563.63#	115.54	25426.9	0.08	0	0	0	0	0	0	0	0	2224.62	0.33	0	0	0	89.83	6.67	2	24.60#	2.98	88.86	10.91	1	32.9	0.83	183.29	1.92	3	43.57#	8.98	127.32	5.26	2	199.27#	24.13	719.84	0.75	4	29.95#	8.16	76.68	4.91	2	39.04#	4.73	141.03	0.92	1	1.94	0.05	10.81	3.92	16	17.14#	9.79	27.83	35.67
Kaposi Sarcoma	0	0	0	0	0	0	0	0	0	0	0	0	0	0	0	0	0	0	0	0	1	2,367.85#	59.95	13192.8	0.33	1	110.69#	2.8	616.71	3.67	4	290.89#	79.26	744.8	7.26	2	45.34#	5.49	163.79	19.4	4	69.34#	18.89	177.55	18.74	1	61.68#	1.56	343.67	5	0	0	0	153.05	5.34	1	13.2	0.33	73.57	12.44	2	43.14#	5.22	155.85	5.58	0	0	0	27.92	10.58	6	20.83#	7.64	45.34	13.25	2	4.26	0.52	15.4	14.49	5	4.00#	1.3	9.34	23.83	5	1.52	0.49	3.55	25.74	34	5.95#	4.12	8.32	165.65
Miscellaneous	1	1,468.68#	37.18	8182.97	0.5	1	28,498.80#	721.53	158785	0.33	0	0	0	0	0	0	0	0	0	0	0	0	0	1178.01	2.5	3	2,610.37#	538.32	7628.62	0.84	3	514.32#	106.07	1503.07	4	6	292.18#	107.22	635.94	13	10	160.49#	76.96	295.14	33.41	16	74.15#	42.38	120.42	81.73	31	57.52#	39.08	81.64	149.39	56	42.12#	31.82	54.69	262.87	93	30.09#	24.28	36.86	434.44	126	22.23#	18.52	26.47	520.36	172	17.06#	14.6	19.81	602.94	188	10.35#	8.93	11.95	638.49	197	6.05#	5.24	6.96	659.76	302	3.11#	2.77	3.48	783.09	1205	7.14#	6.74	7.55	4187.66
	Excess risk is per 10,000.
	Confidence intervals are 95%.
#	P < 0.05
Other Infectious and Parasitic Diseases including HIV
	0-4	0-4	0-4	0-4	0-4	45421	45421	45421	45421	45421	45579	45579	45579	45579	45579	15-19	15-19	15-19	15-19	15-19	20-24	20-24	20-24	20-24	20-24	25-29	25-29	25-29	25-29	25-29	30-34	30-34	30-34	30-34	30-34	35-39	35-39	35-39	35-39	35-39	40-44	40-44	40-44	40-44	40-44	45-49	45-49	45-49	45-49	45-49	50-54	50-54	50-54	50-54	50-54	55-59	55-59	55-59	55-59	55-59	60-64	60-64	60-64	60-64	60-64	65-69	65-69	65-69	65-69	65-69	70-74	70-74	70-74	70-74	70-74	75-79	75-79	75-79	75-79	75-79	80-84	80-84	80-84	80-84	80-84	85+	85+	85+	85+	85+	Total	Total	Total	Total	Total
	Observed	O/E	CI Lower	CI Upper	Person Years at Risk	Observed	O/E	CI Lower	CI Upper	Person Years at Risk	Observed	O/E	CI Lower	CI Upper	Person Years at Risk	Observed	O/E	CI Lower	CI Upper	Person Years at Risk	Observed	O/E	CI Lower	CI Upper	Person Years at Risk	Observed	O/E	CI Lower	CI Upper	Person Years at Risk	Observed	O/E	CI Lower	CI Upper	Person Years at Risk	Observed	O/E	CI Lower	CI Upper	Person Years at Risk	Observed	O/E	CI Lower	CI Upper	Person Years at Risk	Observed	O/E	CI Lower	CI Upper	Person Years at Risk	Observed	O/E	CI Lower	CI Upper	Person Years at Risk	Observed	O/E	CI Lower	CI Upper	Person Years at Risk	Observed	O/E	CI Lower	CI Upper	Person Years at Risk	Observed	O/E	CI Lower	CI Upper	Person Years at Risk	Observed	O/E	CI Lower	CI Upper	Person Years at Risk	Observed	O/E	CI Lower	CI Upper	Person Years at Risk	Observed	O/E	CI Lower	CI Upper	Person Years at Risk	Observed	O/E	CI Lower	CI Upper	Person Years at Risk	Observed	O/E	CI Lower	CI Upper	Person Years at Risk
All Sites	29	408.73#	273.73	587	51.31	14	2,513.47#	1374.14	4217.18	51.84	26	3,447.72#	2252.16	5051.7	54.17	35	703.33#	489.89	978.16	93.53	94	448.31#	362.28	548.62	183.69	251	389.95#	343.19	441.29	439.49	476	318.80#	290.8	348.77	944.48	791	244.72#	227.96	262.38	1769.82	1200	171.37#	161.81	181.34	2938.1	1567	111.50#	106.04	117.16	4280.31	1933	73.42#	70.18	76.77	5900.35	2354	53.13#	51	55.32	7555.57	2305	33.93#	32.56	35.35	8468.06	2080	20.99#	20.1	21.92	8855.77	1809	11.08#	10.57	11.6	9457.16	1788	6.47#	6.17	6.78	9589.81	1721	4.12#	3.93	4.32	8306.4	2353	2.44#	2.34	2.54	7777.24	20826	9.98#	9.84	10.12	76717.1
Oral Cavity and Pharynx	0	0	0	0	0	0	0	0	0	0	0	0	0	0	0	1	7,277.81#	184.26	40549.3	0.58	0	0	0	19835.5	0.08	1	83.72#	2.12	466.44	5.75	0	0	0	300.58	6.24	11	331.52#	165.49	593.18	17.74	18	137.19#	81.31	216.82	63.15	52	113.26#	84.59	148.53	137.52	55	46.01#	34.66	59.88	236.61	102	45.55#	37.14	55.29	335.82	72	28.64#	22.41	36.07	287.59	61	21.59#	16.51	27.73	240.42	47	13.95#	10.25	18.55	187.25	26	8.07#	5.27	11.82	109.3	21	4.08#	2.52	6.23	101.77	45	2.75#	2	3.68	135.54	512	13.64#	12.48	14.87	1865.36
Lip	0	0	0	0	0	0	0	0	0	0	0	0	0	0	0	0	0	0	0	0	0	0	0	19835.5	0.08	0	0	0	323.54	5	0	0	0	326.54	5.49	5	201.65#	65.47	470.58	12.5	2	313.87#	38.01	1133.82	3.25	1	20.65	0.52	115.06	16.91	3	37.02#	7.64	108.2	19.5	5	34.88#	11.33	81.41	24.09	4	22.04#	6	56.42	26.68	3	9.66#	1.99	28.22	26	6	11.86#	4.35	25.81	24.57	4	5.41#	1.47	13.85	23.25	4	2.62	0.71	6.71	27.87	11	2.37#	1.18	4.24	35.88	48	5.83#	4.3	7.73	251.09
Tongue	0	0	0	0	0	0	0	0	0	0	0	0	0	0	0	0	0	0	0	0	0	0	0	0	0	1	1,839.92#	46.58	10251.4	0.75	0	0	0	18009.4	0.17	2	524.20#	63.48	1893.58	2.33	6	184.10#	67.56	400.72	15.98	14	157.93#	86.34	264.99	29.85	16	62.93#	35.97	102.2	48.48	31	62.47#	42.44	88.67	77.01	15	32.80#	18.36	54.1	52.1	13	17.58#	9.36	30.06	57.32	15	13.15#	7.36	21.7	60.03	10	7.71#	3.7	14.18	43.8	7	4.25#	1.71	8.76	32.5	12	2.72#	1.4	4.74	35.81	142	13.43#	11.31	15.83	456.13
Salivary Gland	0	0	0	0	0	0	0	0	0	0	0	0	0	0	0	0	0	0	0	0	0	0	0	0	0	0	0	0	0	0	0	0	0	0	0	0	0	0	0	0	0	0	0	338.9	5.25	7	229.80#	92.39	473.48	9.33	2	45.89#	5.56	165.78	9.82	3	39.82#	8.21	116.36	11.75	2	10.19#	1.23	36.81	21.09	4	12.64#	3.44	32.37	27.59	4	20.89#	5.69	53.5	14.33	1	7.91	0.2	44.05	5.49	1	12.71	0.32	70.83	1.75	4	2.06	0.56	5.28	15.5	28	9.31#	6.19	13.46	121.92
Floor of Mouth	0	0	0	0	0	0	0	0	0	0	0	0	0	0	0	0	0	0	0	0	0	0	0	0	0	0	0	0	0	0	0	0	0	0	0	0	0	0	0	0	1	776.65#	19.66	4327.21	0.41	5	136.73#	44.39	319.07	9.5	2	21.50#	2.6	77.66	14.09	8	61.24#	26.44	120.66	18.74	4	37.50#	10.22	96.01	9.92	4	32.63#	8.89	83.54	10.42	2	22.87#	2.77	82.62	4.83	0	0	0	0	0	0	0	0	0	0	1	4.96	0.13	27.62	1.67	27	34.62#	22.81	50.36	69.58
Gum and Other Mouth	0	0	0	0	0	0	0	0	0	0	0	0	0	0	0	0	0	0	0	0	0	0	0	0	0	0	0	0	0	0	0	0	0	0	0	1	1,973.64#	49.97	10996.4	0.17	1	79.17#	2	441.12	3.68	7	122.39#	49.21	252.18	16.25	7	54.41#	21.88	112.11	28.44	9	74.65#	34.14	141.71	15.25	10	54.08#	25.94	99.46	20.42	10	31.10#	14.92	57.2	28.26	3	5.21#	1.07	15.22	31.5	4	6.84#	1.86	17.52	19.1	4	3.14	0.85	8.03	26.24	15	3.03#	1.7	5	44.76	71	8.64#	6.75	10.9	234.05
Nasopharynx	0	0	0	0	0	0	0	0	0	0	0	0	0	0	0	1	7,277.81#	184.26	40549.3	0.58	0	0	0	0	0	0	0	0	0	0	0	0	0	0	0	1	702.57#	17.79	3914.45	0.59	2	94.10#	11.4	339.93	13.84	5	194.38#	63.12	453.63	9.91	1	24.81	0.63	138.23	8.83	4	31.14#	8.49	79.74	17.34	2	11.82#	1.43	42.72	20.4	7	55.23#	22.21	113.8	15.59	3	56.25#	11.6	164.38	4.41	1	18.02	0.46	100.38	2.5	0	0	0	0	0	0	0	0	0	0	27	43.41#	28.61	63.16	94
Tonsil	0	0	0	0	0	0	0	0	0	0	0	0	0	0	0	0	0	0	0	0	0	0	0	0	0	0	0	0	0	0	0	0	0	4784.52	0.58	1	453.17#	11.47	2524.93	1.82	3	146.28#	30.17	427.5	11.73	11	111.11#	55.47	198.8	29.85	18	48.31#	28.63	76.36	78.84	21	26.84#	16.61	41.03	121.97	28	29.20#	19.41	42.21	104.99	11	19.00#	9.48	33.99	46.17	9	17.72#	8.1	33.63	28.66	4	11.87#	3.23	30.39	12.32	4	10.46#	2.85	26.79	8.14	1	0	0	0	0	111	27.46#	22.59	33.07	445.07
Oropharynx	0	0	0	0	0	0	0	0	0	0	0	0	0	0	0	0	0	0	0	0	0	0	0	0	0	0	0	0	0	0	0	0	0	0	0	1	2,311.53#	58.52	12879	0.33	2	148.10#	17.94	534.99	4.34	1	426.69#	10.8	2377.37	0.75	2	37.35#	4.52	134.91	10.01	8	67.56#	29.17	133.13	17.92	3	28.06#	5.79	82	14.83	2	12.09#	1.46	43.66	15.99	4	20.59#	5.61	52.72	12.25	0	0	0	140.48	1	0	0	0	16.09	5	1	4.37	0.11	24.33	1.92	24	21.06#	13.49	31.34	84.34
Hypopharynx	0	0	0	0	0	0	0	0	0	0	0	0	0	0	0	0	0	0	0	0	0	0	0	0	0	0	0	0	0	0	0	0	0	0	0	0	0	0	0	0	1	82.16#	2.08	457.78	4.67	0	0	0	52.68	15	4	31.11#	8.48	79.66	18.59	10	43.50#	20.86	80	29.33	4	36.96#	10.07	94.64	12.16	4	31.84#	8.68	81.53	11.75	1	8.91	0.23	49.64	6.66	2	35.38#	4.28	127.79	1.83	1	66.51#	1.68	370.54	0.25	0	0	0	0	0	27	31.46#	20.73	45.77	100.25
Other Oral Cavity and Pharynx	0	0	0	0	0	0	0	0	0	0	0	0	0	0	0	0	0	0	0	0	0	0	0	0	0	0	0	0	0	0	0	0	0	0	0	0	0	0	0	0	0	0	0	0	0	1	1,372.44#	34.75	7646.76	0.17	0	0	0	0	0	3	213.25#	43.98	623.22	2.42	0	0	0	84.03	5	3	164.76#	33.98	481.49	1.33	0	0	0	0	0	0	0	0	0	0	0	0	0	0	0	0	0	0	0	0	7	91.02#	36.6	187.55	8.92
Digestive System	2	772.56#	93.56	2790.76	2.01	0	0	0	0	0	0	0	0	0	0	1	3,989.59#	101.01	22228.6	0.33	2	429.31#	51.99	1550.83	3.09	6	395.96#	145.31	861.84	9.26	18	207.97#	123.26	328.69	52.84	46	139.27#	101.96	185.77	167.48	130	140.51#	117.4	166.85	384.39	307	121.73#	108.49	136.14	789.32	629	97.71#	90.22	105.65	1477.15	967	78.16#	73.31	83.25	2087.45	942	53.30#	49.95	56.81	2175.01	749	36.33#	33.77	39.02	1834.96	463	16.57#	15.1	18.15	1647.28	397	10.06#	9.09	11.1	1416.84	302	5.30#	4.72	5.94	1185.73	389	2.78#	2.51	3.07	1160.57	5350	16.45#	16.02	16.9	14393.7
Esophagus	0	0	0	0	0	0	0	0	0	0	0	0	0	0	0	0	0	0	0	0	0	0	0	0	0	1	0	0	0	0	0	0	0	0	0	0	0	0	0	0	2	1,838.34#	222.63	6640.73	0.67	3	118.51#	24.44	346.35	4.25	17	194.14#	113.09	310.84	17.82	10	57.75#	27.69	106.21	31.34	21	65.08#	40.28	99.48	40.37	15	49.27#	27.58	81.27	22.42	11	17.17#	8.57	30.72	27.72	13	17.85#	9.5	30.53	22.93	8	12.15#	5.24	23.94	12.5	8	6.88#	2.97	13.56	9.91	109	26.56#	21.81	32.04	189.93
Stomach	0	0	0	0	0	0	0	0	0	0	0	0	0	0	0	0	0	0	0	0	0	0	0	0	0	1	608.60#	15.41	3390.88	1.08	2	155.94#	18.88	563.3	7.09	0	0	0	641.57	3.23	7	227.50#	91.47	468.74	12.76	11	108.30#	54.06	193.78	33.99	19	137.46#	82.76	214.66	35.95	19	63.75#	38.38	99.55	48.08	20	46.52#	28.42	71.85	53.02	21	37.23#	23.04	56.9	54.08	20	13.69#	8.36	21.14	84.84	27	9.97#	6.57	14.51	105.81	18	5.23#	3.1	8.27	75.87	26	3.77#	2.46	5.52	65.55	191	11.87#	10.25	13.68	581.34
Small Intestine	0	0	0	0	0	0	0	0	0	0	0	0	0	0	0	0	0	0	0	0	0	0	0	0	0	0	0	0	0	0	0	0	0	0	0	1	292.37#	7.4	1628.98	1.75	0	0	0	197.42	8.99	1	12.67	0.32	70.61	25.75	8	52.94#	22.86	104.32	36.59	7	47.32#	19.03	97.5	25.43	2	9.66#	1.17	34.88	22.74	7	18.41#	7.4	37.92	35.67	7	16.02#	6.44	33.01	27.08	8	14.01#	6.05	27.61	17.23	5	3.22#	1.05	7.52	26.52	5	2.05	0.67	4.78	20.75	51	8.52#	6.34	11.2	248.51
Colon and Rectum	0	0	0	0	0	0	0	0	0	0	0	0	0	0	0	0	0	0	0	0	0	0	0	0	0	1	474.12#	12	2641.62	0.91	3	198.81#	41	581.02	11.92	6	91.51#	33.58	199.17	35.18	15	80.93#	45.3	133.49	81.1	32	60.79#	41.58	85.82	171.26	58	45.75#	34.74	59.15	298.74	99	38.94#	31.65	47.41	460.82	105	24.95#	20.41	30.2	532.55	133	16.84#	14.1	19.95	696.07	125	8.80#	7.32	10.48	803.93	155	6.41#	5.44	7.51	843.79	169	4.04#	3.45	4.7	852.95	283	2.51#	2.22	2.82	919.92	1184	5.64#	5.33	5.97	5709.15
Colon excluding Rectum	0	0	0	0	0	0	0	0	0	0	0	0	0	0	0	0	0	0	0	0	0	0	0	0	0	0	0	0	0	0	0	0	0	533.37	6.25	5	224.41#	72.87	523.7	18.42	7	83.72#	33.66	172.5	42.57	12	56.45#	29.17	98.61	75.83	23	35.02#	22.2	52.54	159.44	65	43.82#	33.82	55.85	268.14	65	24.69#	19.05	31.47	332.1	84	16.32#	13.02	20.2	457.65	87	9.20#	7.37	11.35	533.79	104	6.24#	5.1	7.56	583.94	134	4.35#	3.64	5.15	632.57	216	2.44#	2.13	2.79	724.97	802	5.15#	4.8	5.52	3835.67
Cecum	0	0	0	0	0	0	0	0	0	0	0	0	0	0	0	0	0	0	0	0	0	0	0	0	0	0	0	0	0	0	0	0	0	588.57	5	1	107.85#	2.73	600.91	5.75	2	139.74#	16.92	504.78	7	2	62.54#	7.57	225.92	10.5	4	30.55#	8.32	78.21	29.33	9	25.87#	11.83	49.11	57.66	11	29.11#	14.53	52.08	45.33	9	10.74#	4.91	20.38	74.08	19	12.77#	7.69	19.94	84.19	18	5.89#	3.49	9.3	104.4	25	3.84#	2.48	5.67	138.44	57	2.57#	1.95	3.33	186.17	157	4.49#	3.81	5.25	747.87
Appendix	0	0	0	0	0	0	0	0	0	0	0	0	0	0	0	0	0	0	0	0	0	0	0	0	0	0	0	0	0	0	0	0	0	0	0	0	0	0	3095.46	1.58	1	67.60#	1.71	376.66	11.25	2	91.16#	11.04	329.3	9.33	1	51.97#	1.32	289.57	4.59	3	37.26#	7.68	108.88	13.91	1	23.95	0.61	133.43	5.17	2	17.45#	2.11	63.04	9.58	2	75.96#	9.2	274.4	1.17	2	59.72#	7.23	215.73	1.5	0	0	0	45.48	1.92	2	6.48	0.78	23.4	2.58	16	21.51#	12.3	34.94	62.57
Ascending Colon	0	0	0	0	0	0	0	0	0	0	0	0	0	0	0	0	0	0	0	0	0	0	0	0	0	0	0	0	0	0	0	0	0	5687	1.25	0	0	0	397.82	7.67	1	21.77	0.55	121.29	18.58	1	16.38	0.41	91.28	19.17	4	60.30#	16.43	154.39	16.48	9	60.10#	27.48	114.09	26.35	4	17.64#	4.81	45.16	30.01	16	19.12#	10.93	31.05	70.24	18	10.95#	6.49	17.3	93	22	7.57#	4.74	11.46	107.59	31	4.66#	3.17	6.61	140.35	52	2.27#	1.69	2.98	183.01	158	4.45#	3.78	5.2	713.7
Hepatic Flexure	0	0	0	0	0	0	0	0	0	0	0	0	0	0	0	0	0	0	0	0	0	0	0	0	0	0	0	0	0	0	0	0	0	0	0	0	0	0	0	0	0	0	0	1051.31	3.16	0	0	0	378.08	5.5	1	34.69	0.88	193.28	7.41	2	21.84#	2.64	78.88	15.25	6	43.39#	15.92	94.43	15.18	3	9.90#	2.04	28.95	24.99	3	6.36#	1.31	18.59	27.08	5	4.58#	1.49	10.69	36.83	6	4.74#	1.74	10.31	25.01	6	2.72	1	5.93	17.49	32	5.71#	3.9	8.05	177.91
Transverse Colon	0	0	0	0	0	0	0	0	0	0	0	0	0	0	0	0	0	0	0	0	0	0	0	0	0	0	0	0	0	0	0	0	0	0	0	1	801.48#	20.29	4465.58	0.41	0	0	0	0	0	1	197.12#	4.99	1098.29	1.58	4	67.49#	18.39	172.81	13.5	8	69.70#	30.09	137.34	21.66	5	28.10#	9.12	65.57	19.99	5	9.87#	3.2	23.03	45.83	7	5.56#	2.23	11.45	73.86	13	5.57#	2.96	9.52	83.44	20	5.11#	3.12	7.89	78.35	31	2.42#	1.64	3.43	105.78	95	4.48#	3.63	5.48	444.4
Splenic Flexure	0	0	0	0	0	0	0	0	0	0	0	0	0	0	0	0	0	0	0	0	0	0	0	0	0	0	0	0	0	0	0	0	0	0	0	1	1,525.27#	38.62	8498.26	1.59	0	0	0	0	0	0	0	0	0	0	0	0	0	0	0	2	81.94#	9.92	296.01	2.58	4	55.20#	15.04	141.35	5.5	0	0	0	40.99	7.76	2	21.92#	2.66	79.2	5	1	4.63	0.12	25.81	9.17	4	6.03#	1.64	15.43	15.24	4	3.17	0.86	8.1	9.33	18	7.43#	4.4	11.74	56.16
Descending Colon	0	0	0	0	0	0	0	0	0	0	0	0	0	0	0	0	0	0	0	0	0	0	0	0	0	0	0	0	0	0	0	0	0	0	0	0	0	0	0	0	1	260.29#	6.59	1450.24	1.58	0	0	0	146.13	9.81	1	19.03	0.48	106.05	14.21	5	63.06#	20.48	147.17	16.47	8	25.62#	11.06	50.49	37.25	7	11.83#	4.76	24.38	48.41	9	10.36#	4.74	19.66	44.73	7	4.96#	2	10.23	44.69	12	4.72#	2.44	8.24	47.58	9	2.02	0.92	3.84	35.34	59	5.71#	4.34	7.36	300.08
Sigmoid Colon	0	0	0	0	0	0	0	0	0	0	0	0	0	0	0	0	0	0	0	0	0	0	0	0	0	0	0	0	0	0	0	0	0	0	0	1	1,560.68#	39.51	8695.53	1.42	1	823.40#	20.85	4587.72	1	4	127.66#	34.78	326.87	12.84	5	22.03#	7.15	51.41	60.58	24	44.35#	28.42	65.99	105.43	23	18.56#	11.76	27.84	168.26	39	21.26#	15.11	29.06	173.76	26	7.41#	4.84	10.86	198.26	32	5.90#	4.03	8.32	188.74	33	3.67#	2.52	5.15	181.26	51	2.54#	1.89	3.34	167.34	239	5.71#	5.01	6.48	1258.9
Large Intestine, NOS	0	0	0	0	0	0	0	0	0	0	0	0	0	0	0	0	0	0	0	0	0	0	0	0	0	0	0	0	0	0	0	0	0	0	0	1	0	0	0	0	1	0	0	0	0	2	76.30#	9.24	275.63	7.09	3	41.26#	8.51	120.57	13.33	3	55.59#	11.46	162.45	8.84	3	64.95#	13.39	189.8	5.41	3	93.90#	19.36	274.4	3	1	10.11	0.26	56.3	6.5	4	20.81#	5.67	53.29	7.59	3	15.40#	3.18	45	4.42	4	1.8	0.49	4.61	17.92	28	9.53#	6.33	13.78	74.1
Rectum and Rectosigmoid Junction	0	0	0	0	0	0	0	0	0	0	0	0	0	0	0	0	0	0	0	0	0	0	0	0	0	1	474.12#	12	2641.62	0.91	3	367.04#	75.69	1072.66	5.67	1	23.1	0.58	128.71	16.76	8	78.64#	33.95	154.95	38.53	20	63.73#	38.93	98.42	95.43	35	57.30#	39.91	79.69	139.29	34	32.11#	22.24	44.87	192.68	40	25.39#	18.14	34.57	200.46	49	17.81#	13.17	23.54	238.41	38	8.00#	5.66	10.98	270.14	51	6.80#	5.07	8.95	259.85	35	3.18#	2.22	4.42	220.38	67	2.73#	2.12	3.47	194.95	382	7.04#	6.35	7.79	1873.47
Rectosigmoid Junction	0	0	0	0	0	0	0	0	0	0	0	0	0	0	0	0	0	0	0	0	0	0	0	0	0	0	0	0	0	0	0	0	0	0	0	0	0	0	0	0	1	1,305.64#	33.06	7274.57	0.76	2	70.93#	8.59	256.23	12.01	5	43.18#	14.02	100.76	30.08	7	61.64#	24.78	127	21.14	7	68.09#	27.37	140.29	17.23	2	3.06	0.37	11.06	57.74	8	6.16#	2.66	12.14	74.08	13	6.31#	3.36	10.79	73.81	9	3.25#	1.49	6.17	59.06	19	2.94#	1.77	4.59	51.27	73	5.37#	4.21	6.75	397.17
Rectum	0	0	0	0	0	0	0	0	0	0	0	0	0	0	0	0	0	0	0	0	0	0	0	0	0	1	474.12#	12	2641.62	0.91	3	367.04#	75.69	1072.66	5.67	1	23.1	0.58	128.71	16.76	7	69.33#	27.88	142.85	37.77	18	63.02#	37.35	99.59	83.43	30	60.61#	40.89	86.52	109.22	27	28.56#	18.82	41.55	171.53	33	22.40#	15.42	31.46	183.22	47	22.39#	16.45	29.78	180.67	30	8.69#	5.86	12.41	196.06	38	6.99#	4.95	9.6	186.04	26	3.16#	2.06	4.63	161.32	48	2.66#	1.96	3.52	143.68	309	7.60#	6.78	8.5	1476.3
Anus, Anal Canal and Anorectum	0	0	0	0	0	0	0	0	0	0	0	0	0	0	0	0	0	0	0	0	1	417.03#	10.56	2323.53	1.33	3	472.02#	97.34	1379.45	2.83	9	191.99#	87.79	364.46	22.76	28	134.59#	89.43	194.52	102.75	59	112.34#	85.52	144.91	197.98	83	89.96#	71.66	111.52	252.67	82	55.17#	43.88	68.48	304.87	71	39.21#	30.62	49.46	273.33	54	34.47#	25.89	44.97	179.3	40	26.47#	18.91	36.04	127.79	18	9.96#	5.9	15.75	103.75	18	11.95#	7.08	18.89	48.26	6	11.60#	4.26	25.25	9.57	2	2.17	0.26	7.83	6.92	474	36.92#	33.67	40.4	1634.13
Liver and Intrahepatic Bile Duct	0	0	0	0	0	0	0	0	0	0	0	0	0	0	0	1	3,989.59#	101.01	22228.6	0.33	1	442.35#	11.2	2464.6	1.75	0	0	0	731.19	4.43	4	411.57#	112.14	1053.79	9.59	10	362.72#	173.94	667.06	15.56	40	299.29#	213.82	407.55	70.99	156	200.37#	170.16	234.39	274.67	416	132.59#	120.15	145.96	740.18	719	101.89#	94.58	109.62	1193.94	716	68.29#	63.38	73.49	1291.42	500	53.86#	49.24	58.79	834.23	258	32.09#	28.29	36.25	516.47	154	20.11#	17.06	23.55	301.06	80	13.69#	10.86	17.04	143.88	43	5.65#	4.09	7.6	73.61	3098	51.57#	49.77	53.42	5472.12
Liver	0	0	0	0	0	0	0	0	0	0	0	0	0	0	0	1	3,989.59#	101.01	22228.6	0.33	1	442.35#	11.2	2464.6	1.75	0	0	0	731.19	4.43	4	411.57#	112.14	1053.79	9.59	10	362.72#	173.94	667.06	15.56	40	299.29#	213.82	407.55	70.99	155	200.36#	170.06	234.5	273.92	414	131.95#	119.54	145.29	740.18	715	101.43#	94.13	109.15	1192.53	713	68.31#	63.38	73.51	1283.49	494	53.59#	48.97	58.54	827.58	255	32.02#	28.21	36.2	512.22	149	20.10#	17	23.6	294.23	79	13.71#	10.86	17.09	141.96	41	5.42#	3.89	7.35	73.19	3071	51.62#	49.81	53.47	5441.94
Intrahepatic Bile Duct	0	0	0	0	0	0	0	0	0	0	0	0	0	0	0	0	0	0	0	0	0	0	0	0	0	0	0	0	0	0	0	0	0	0	0	0	0	0	0	0	0	0	0	0	0	1	202.17#	5.12	1126.4	0.75	2	0	0	0	0	4	538.94#	146.84	1379.9	1.41	3	65.39#	13.48	191.09	7.93	6	90.59#	33.24	197.18	6.66	3	38.95#	8.03	113.83	4.25	5	20.31#	6.59	47.4	6.83	1	12.31	0.31	68.59	1.92	2	39.44#	4.78	142.48	0.42	27	46.58#	30.7	67.78	30.18
Gallbladder	0	0	0	0	0	0	0	0	0	0	0	0	0	0	0	0	0	0	0	0	0	0	0	0	0	0	0	0	0	0	0	0	0	0	0	0	0	0	0	0	1	195.90#	4.96	1091.49	2.33	3	190.57#	39.3	556.93	5.08	4	110.61#	30.14	283.22	8.91	2	78.45#	9.5	283.39	4.42	2	38.44#	4.65	138.85	5.91	3	43.30#	8.93	126.54	7.92	0	0	0	35.17	7.58	2	6.23	0.75	22.49	13.33	2	1.7	0.21	6.14	25.58	7	2.59#	1.04	5.34	21.58	26	5.77#	3.77	8.45	102.65
Other Biliary	0	0	0	0	0	0	0	0	0	0	0	0	0	0	0	0	0	0	0	0	0	0	0	0	0	0	0	0	0	0	0	0	0	0	0	0	0	0	0	0	1	1,943.16#	49.2	10826.6	0.25	2	326.87#	39.59	1180.78	1.08	7	248.25#	99.81	511.49	7.83	7	143.86#	57.84	296.41	10.26	3	23.11#	4.77	67.54	15.74	5	23.69#	7.69	55.28	20.74	2	8.52#	1.03	30.79	17.42	4	14.17#	3.86	36.27	10.08	1	1.64	0.04	9.12	12.5	6	2.57	0.94	5.59	19.5	38	9.78#	6.92	13.42	115.41
Pancreas	0	0	0	0	0	0	0	0	0	0	0	0	0	0	0	0	0	0	0	0	0	0	0	0	0	0	0	0	0	0	0	0	0	1809.31	1.5	1	50.13#	1.27	279.32	9	3	148.89#	30.7	435.11	6.83	12	192.69#	99.56	336.59	18.42	16	169.01#	96.6	274.46	22.59	27	108.97#	71.81	158.54	34.82	16	65.95#	37.7	107.1	28.02	22	70.56#	44.22	106.84	27.05	18	24.41#	14.47	38.57	41.48	14	11.39#	6.23	19.11	41.25	11	11.95#	5.96	21.38	18.78	6	2.53	0.93	5.51	19.42	146	23.32#	19.69	27.43	269.16
Retroperitoneum	2	772.56#	93.56	2790.76	2.01	0	0	0	0	0	0	0	0	0	0	0	0	0	0	0	0	0	0	0	0	0	0	0	0	0	0	0	0	0	0	0	0	0	0	0	1	6,259.91#	158.49	34878	0.08	2	3,626.02#	439.13	13098.4	0.17	0	0	0	0	0	2	208.26#	25.22	752.3	1.75	1	259.01#	6.56	1443.11	0.67	0	0	0	73.82	3.92	1	5.43	0.14	30.25	9.83	1	8.75	0.22	48.74	3.75	0	0	0	0	0	0	0	0	0	0	10	27.38#	13.13	50.35	22.17
Peritoneum, Omentum and Mesentery	0	0	0	0	0	0	0	0	0	0	0	0	0	0	0	0	0	0	0	0	0	0	0	0	0	0	0	0	0	0	0	0	0	0	0	0	0	0	0	0	0	0	0	0	0	0	0	0	2044.51	1.17	1	177.40#	4.49	988.41	2.67	1	157.43#	3.99	877.14	1.83	0	0	0	0	0	1	50.73#	1.28	282.66	3.33	1	23.1	0.58	128.68	5.34	1	5.52	0.14	30.77	9.34	1	27.47	0.7	153.03	1.42	1	18.61	0.47	103.7	0.41	7	20.11#	8.09	41.44	25.5
Other Digestive Organs	0	0	0	0	0	0	0	0	0	0	0	0	0	0	0	0	0	0	0	0	0	0	0	0	0	0	0	0	0	0	0	0	0	0	0	0	0	0	0	0	1	219.50#	5.56	1222.96	2.42	2	952.67#	115.37	3441.39	0.83	1	220.35#	5.58	1227.72	1	3	566.65#	116.86	1655.98	1.42	2	73.30#	8.88	264.78	5.25	2	150.60#	18.24	544	1.75	2	51.50#	6.24	186.04	1.83	0	0	0	0	0	1	2.96	0.07	16.46	6.16	2	5.09	0.62	18.4	3	16	19.35#	11.06	31.42	23.67
Respiratory System	0	0	0	0	0	0	0	0	0	0	0	0	0	0	0	0	0	0	0	0	0	0	0	467.17	5.49	1	52.91#	1.34	294.78	10.08	5	220.47#	71.59	514.5	13.42	9	295.34#	135.05	560.66	16.67	44	262.40#	190.66	352.25	55.54	92	177.98#	143.48	218.28	134.03	145	94.19#	79.48	110.83	311.56	180	70.13#	60.26	81.15	435.38	179	42.75#	36.71	49.49	515.72	180	25.63#	22.02	29.66	631.87	185	16.99#	14.63	19.62	653.39	183	11.38#	9.79	13.15	570.2	133	6.60#	5.52	7.82	411.27	123	2.90#	2.41	3.46	342.99	1459	13.81#	13.11	14.54	4107.62
Nose, Nasal Cavity and Middle Ear	0	0	0	0	0	0	0	0	0	0	0	0	0	0	0	0	0	0	0	0	0	0	0	0	0	0	0	0	0	0	0	0	0	0	0	0	0	0	0	0	1	337.29#	8.54	1879.24	2.67	3	324.07#	66.83	947.07	2.17	1	85.65#	2.17	477.19	5.33	1	37.23	0.94	207.41	5.68	2	25.12#	3.04	90.73	10.08	3	32.67#	6.74	95.47	7.16	0	0	0	0	0	1	8.61	0.22	47.98	4.42	2	3.56	0.43	12.86	12	3	1.53	0.32	4.47	16.25	17	5.94#	3.46	9.52	65.77
Larynx	0	0	0	0	0	0	0	0	0	0	0	0	0	0	0	0	0	0	0	0	0	0	0	0	0	0	0	0	0	0	0	0	0	0	0	0	0	0	837.73	2.58	4	77.64#	21.15	198.78	18.92	9	48.96#	22.39	92.93	49.52	20	45.33#	27.69	70.01	88.48	32	46.08#	31.52	65.05	112.08	28	24.28#	16.13	35.09	129.62	22	14.12#	8.85	21.38	134.5	21	11.00#	6.81	16.82	102.15	18	7.34#	4.35	11.6	76.72	9	4.07#	1.86	7.73	40.83	13	3.57#	1.9	6.11	30.8	176	12.31#	10.56	14.27	786.2
Lung and Bronchus	0	0	0	0	0	0	0	0	0	0	0	0	0	0	0	0	0	0	0	0	0	0	0	0	0	0	0	0	0	0	3	436.99#	90.12	1277.07	4.67	8	364.81#	157.5	718.81	11.84	38	348.30#	246.48	478.07	32.2	80	247.06#	195.9	307.49	82.35	122	112.67#	93.57	134.53	216.91	146	79.16#	66.84	93.09	317.45	148	50.09#	42.35	58.84	376.02	155	28.85#	24.49	33.77	490.21	164	18.26#	15.57	21.28	551.25	163	12.07#	10.29	14.08	488.63	122	7.01#	5.82	8.37	358.44	107	2.90#	2.38	3.51	295.94	1256	14.20#	13.43	15.01	3225.9
Pleura	0	0	0	0	0	0	0	0	0	0	0	0	0	0	0	0	0	0	0	0	0	0	0	0	0	0	0	0	0	0	0	0	0	0	0	0	0	0	0	0	0	0	0	0	0	0	0	0	0	0	0	0	0	0	0	0	0	0	0	0	0	0	0	0	0	0	0	0	0	0	0	0	0	0	0	0	0	0	0	0	0	0	0	0	0	0	0	0	0	0	0	0	0	0	0
Trachea, Mediastinum and Other Respiratory Organs	0	0	0	0	0	0	0	0	0	0	0	0	0	0	0	0	0	0	0	0	0	0	0	467.17	5.49	1	52.91#	1.34	294.78	10.08	2	126.47#	15.32	456.86	8.75	1	241.55#	6.12	1345.81	2.25	1	243.98#	6.18	1359.36	1.75	0	0	0	0	0	2	533.29#	64.58	1926.42	0.83	1	1,004.64#	25.44	5597.48	0.17	1	0	0	0	0	0	0	0	0	0	0	0	0	0	0	1	77.60#	1.96	432.33	0.42	0	0	0	0	0	0	0	0	0	0	10	146.02#	70.02	268.54	29.75
Bones and Joints	0	0	0	0	0	0	0	0	4297.96	4.34	1	1,091.38#	27.63	6080.76	4.92	1	11,338.52#	287.07	63174.2	0.16	0	0	0	0	0	0	0	0	5479.4	1.42	1	1,051.66#	26.63	5859.47	1.67	0	0	0	1090.89	2.08	1	82.83#	2.1	461.5	5.58	1	74.13#	1.88	413.03	4.42	0	0	0	85.56	8.18	1	13.43	0.34	74.85	10.51	2	26.48#	3.21	95.66	7.66	2	54.33#	6.58	196.26	3.17	0	0	0	0	0	1	65.25#	1.65	363.56	0.5	0	0	0	1037	0.08	1	5.62	0.14	31.3	1.49	12	26.13#	13.5	45.65	56.17
Soft Tissue including Heart	0	0	0	5108.36	0.59	1	31,377.40#	794.41	174824	0.34	0	0	0	23522.9	1.5	1	526.15#	13.32	2931.51	6.41	0	0	0	1836.59	5	2	233.07#	28.23	841.92	8.65	3	117.37#	24.21	343.02	19.32	4	228.80#	62.34	585.81	8.61	4	177.11#	48.26	453.47	13.83	6	165.28#	60.65	359.75	14.92	4	57.36#	15.63	146.87	15.52	8	67.31#	29.06	132.62	22.15	4	15.32#	4.17	39.22	34.98	8	23.31#	10.06	45.93	29.34	8	22.49#	9.71	44.31	20.94	6	7.34#	2.69	15.98	29.67	7	3.65#	1.47	7.53	37.8	20	2.65#	1.62	4.1	60.02	86	7.46#	5.96	9.21	329.6
Skin excluding Basal and Squamous	0	0	0	0	0	0	0	0	0	0	0	0	0	0	0	0	0	0	0	0	0	0	0	0	0	0	0	0	0	0	0	0	0	0	0	4	154.17#	42.01	394.75	18.35	12	92.90#	48	162.28	68.16	18	74.17#	43.96	117.22	81.99	17	40.96#	23.86	65.58	92.97	19	19.02#	11.45	29.71	172.23	35	20.34#	14.17	28.28	222.79	35	11.79#	8.21	16.4	273.39	50	10.29#	7.63	13.56	286.76	36	3.98#	2.79	5.51	320.18	60	2.93#	2.23	3.77	405.85	128	2.24#	1.87	2.66	451.35	414	4.22#	3.82	4.65	2394.01
Melanoma of the Skin	0	0	0	0	0	0	0	0	0	0	0	0	0	0	0	0	0	0	0	0	0	0	0	0	0	0	0	0	0	0	0	0	0	0	0	2	101.60#	12.3	367	14.26	8	73.88#	31.9	145.58	59.16	13	65.97#	35.12	112.8	72.16	16	50.93#	29.11	82.71	76.49	16	18.88#	10.79	30.67	148.42	26	16.92#	11.06	24.8	199.67	32	11.33#	7.75	16	256.55	46	10.04#	7.35	13.39	268.92	30	3.63#	2.45	5.19	291.68	52	2.68#	2	3.51	384.94	116	2.25#	1.86	2.7	406.27	357	3.98#	3.58	4.42	2178.52
Other Non-Epithelial Skin	0	0	0	0	0	0	0	0	0	0	0	0	0	0	0	0	0	0	0	0	0	0	0	0	0	0	0	0	0	0	0	0	0	0	0	2	319.54#	38.7	1154.3	4.08	4	191.50#	52.18	490.31	9	5	109.62#	35.59	255.81	9.82	1	9.91	0.25	55.24	16.48	3	19.80#	4.08	57.86	23.81	9	48.72#	22.28	92.49	23.12	3	20.85#	4.3	60.93	16.84	4	14.39#	3.92	36.85	17.84	6	7.67#	2.81	16.69	28.5	8	7.34#	3.17	14.46	20.91	12	2.12#	1.09	3.7	45.08	57	6.73#	5.09	8.72	215.5
Breast	0	0	0	0	0	0	0	0	0	0	0	0	0	0	0	0	0	0	0	0	1	807.56#	20.45	4499.42	2.59	1	822.40#	20.82	4582.1	1.92	5	634.52#	206.03	1480.76	9.34	9	205.17#	93.81	389.47	45.89	25	131.28#	84.96	193.8	140.34	45	82.25#	59.99	110.05	280.81	76	64.75#	51.02	81.05	453.18	94	41.42#	33.47	50.69	673.89	109	25.60#	21.02	30.88	858.97	143	18.89#	15.92	22.25	988.45	139	9.13#	7.68	10.79	1160.87	170	5.35#	4.58	6.22	1349.6	222	3.95#	3.44	4.5	1289.87	334	2.15#	1.92	2.39	1310.66	1373	4.99#	4.73	5.27	8566.38
Female Genital System	0	0	0	0	0	0	0	0	0	0	0	0	0	0	0	0	0	0	0	0	0	0	0	1287.07	4.67	7	749.84#	301.48	1544.97	14.66	9	281.28#	128.62	533.95	43.89	21	185.74#	114.98	283.93	99.34	41	164.62#	118.13	223.32	156.34	44	98.85#	71.83	132.7	221.66	57	80.42#	60.91	104.19	258.03	53	43.80#	32.81	57.29	347.32	63	38.39#	29.5	49.11	324.29	58	24.47#	18.58	31.64	303.89	58	11.95#	9.08	15.45	373.37	66	7.29#	5.64	9.27	391.37	52	3.58#	2.67	4.69	336.68	102	2.32#	1.89	2.82	368.78	631	7.97#	7.36	8.61	3244.28
Cervix Uteri	0	0	0	0	0	0	0	0	0	0	0	0	0	0	0	0	0	0	0	0	0	0	0	1287.07	4.67	5	545.36#	177.08	1272.69	14.41	8	315.37#	136.15	621.4	33.13	16	224.69#	128.43	364.88	55	28	196.60#	130.64	284.15	78.75	28	108.79#	72.29	157.23	115.37	35	114.73#	79.91	159.56	97.47	15	50.82#	28.45	83.83	72.58	13	45.65#	24.31	78.06	49	5	17.47#	5.67	40.78	33.75	7	18.62#	7.49	38.36	26.91	5	6.72#	2.18	15.67	31.01	6	4.85#	1.78	10.56	29.18	8	2.40#	1.03	4.72	30.5	179	24.27#	20.85	28.1	671.72
Corpus and Uterus, NOS	0	0	0	0	0	0	0	0	0	0	0	0	0	0	0	0	0	0	0	0	0	0	0	0	0	0	0	0	0	0	0	0	0	988.56	6.33	2	113.46#	13.74	409.87	22.08	5	124.20#	40.33	289.83	36.34	4	48.58#	13.24	124.39	52	8	38.06#	16.43	75	87.97	22	36.60#	22.94	55.41	186.82	41	43.30#	31.07	58.73	199.9	34	21.49#	14.88	30.02	205.16	35	10.39#	7.24	14.45	258.7	40	5.75#	4.11	7.83	298.27	37	3.58#	2.52	4.93	239.65	62	2.18#	1.67	2.79	237.1	290	5.51#	4.9	6.19	1830.32
Corpus Uteri	0	0	0	0	0	0	0	0	0	0	0	0	0	0	0	0	0	0	0	0	0	0	0	0	0	0	0	0	0	0	0	0	0	988.56	6.33	2	113.46#	13.74	409.87	22.08	5	124.20#	40.33	289.83	36.34	4	48.58#	13.24	124.39	52	8	38.06#	16.43	75	87.97	22	36.60#	22.94	55.41	186.82	40	42.24#	30.18	57.52	199.9	34	21.49#	14.88	30.02	205.16	35	10.47#	7.29	14.56	256.53	39	5.62#	4	7.69	297.44	36	3.48#	2.44	4.82	239.65	62	2.18#	1.67	2.79	237.1	287	5.46#	4.85	6.13	1827.32
Uterus, NOS	0	0	0	0	0	0	0	0	0	0	0	0	0	0	0	0	0	0	0	0	0	0	0	0	0	0	0	0	0	0	0	0	0	0	0	0	0	0	0	0	0	0	0	0	0	0	0	0	0	0	0	0	0	0	0	0	0	0	0	0	1	0	0	0	0	0	0	0	0	0	0	0	0	140.45	2.17	1	53.86#	1.36	300.08	0.83	1	0	0	0	0	0	0	0	0	0	3	66.92#	13.8	195.56	3
Ovary	0	0	0	0	0	0	0	0	0	0	0	0	0	0	0	0	0	0	0	0	0	0	0	0	0	0	0	0	0	0	0	0	0	21023.1	0.17	2	150.85#	18.27	544.9	13.91	2	84.59#	10.24	305.57	17.66	7	371.56#	149.39	765.56	12.41	5	137.63#	44.69	321.19	15.49	7	59.09#	23.76	121.76	32.34	4	27.07#	7.38	69.31	27.67	13	40.80#	21.72	69.76	43.23	11	16.22#	8.1	29.03	56.59	14	16.14#	8.82	27.08	40.76	8	7.30#	3.15	14.39	25.25	10	2.21#	1.06	4.06	37.76	83	10.58#	8.43	13.12	323.25
Vagina	0	0	0	0	0	0	0	0	0	0	0	0	0	0	0	0	0	0	0	0	0	0	0	0	0	0	0	0	0	0	0	0	0	0	0	0	0	0	0	0	1	584.50#	14.8	3256.64	0.75	0	0	0	632.25	3.85	2	76.54#	9.27	276.5	8.75	0	0	0	84.44	10	1	19.31	0.49	107.58	7.81	1	181.78#	4.6	1012.81	0.5	0	0	0	141.14	2.17	2	36.46#	4.42	131.69	2.59	0	0	0	4.81	17.36	4	5.57#	1.52	14.27	5.97	11	6.47#	3.23	11.58	59.77
Vulva	0	0	0	0	0	0	0	0	0	0	0	0	0	0	0	0	0	0	0	0	0	0	0	0	0	2	11,975.16#	1450.25	43258.4	0.25	1	367.26#	9.3	2046.26	4.26	1	91.21#	2.31	508.16	8.34	4	102.64#	27.96	262.79	21.99	5	61.94#	20.11	144.55	38.03	6	45.77#	16.8	99.61	48.34	9	59.36#	27.14	112.68	45.59	4	19.06#	5.19	48.8	39.9	5	28.24#	9.17	65.9	21.25	5	12.41#	4.03	28.96	29	4	11.44#	3.12	29.29	15.07	1	1.15	0.03	6.38	20.16	15	2.24#	1.25	3.69	55.7	62	6.78#	5.2	8.7	347.89
Other Female Genital Organs	0	0	0	0	0	0	0	0	0	0	0	0	0	0	0	0	0	0	0	0	0	0	0	0	0	0	0	0	0	0	0	0	0	0	0	0	0	0	0	0	1	486.30#	12.31	2709.49	0.84	0	0	0	0	0	1	0	0	0	0	0	0	0	0	0	0	0	0	0	0	0	0	0	0	0	0	0	0	0	0	1	11.53	0.29	64.22	3.67	0	0	0	16.46	5.08	3	13.23#	2.73	38.66	1.75	6	11.12#	4.08	24.2	11.33
Male Genital System	0	0	0	0	0	0	0	0	0	0	0	0	0	0	0	1	788.48#	19.96	4393.14	1.83	0	0	0	400.8	7.25	2	120.37#	14.58	434.81	13.25	5	93.85#	30.47	219.01	34.09	9	68.64#	31.39	130.29	62.44	12	59.65#	30.82	104.19	73.88	13	28.71#	15.29	49.09	109.59	33	17.97#	12.37	25.24	317.99	87	15.65#	12.53	19.3	723.43	144	11.18#	9.42	13.16	1272.13	211	7.47#	6.49	8.55	2053.54	286	5.39#	4.78	6.05	2601.19	343	3.59#	3.22	3.99	2917.49	397	3.12#	2.82	3.44	2262.08	452	2.06#	1.87	2.26	1689.99	1995	3.66#	3.5	3.83	14140.2
Prostate	0	0	0	0	0	0	0	0	0	0	0	0	0	0	0	0	0	0	0	0	0	0	0	0	0	0	0	0	0	0	0	0	0	0	0	0	0	0	1142.2	2.08	2	136.40#	16.52	492.72	6.34	4	22.57#	6.15	57.79	38.1	21	14.71#	9.1	22.48	243.8	69	13.55#	10.55	17.15	658.04	137	10.99#	9.23	12.99	1226.28	202	7.30#	6.33	8.38	2008.72	282	5.38#	4.77	6.05	2565.76	334	3.53#	3.16	3.93	2892.14	393	3.13#	2.83	3.46	2232.23	446	2.07#	1.88	2.27	1658.58	1890	3.53#	3.38	3.7	13532.1
Testis	0	0	0	0	0	0	0	0	0	0	0	0	0	0	0	0	0	0	4849.82	0.92	0	0	0	400.8	7.25	2	120.37#	14.58	434.81	13.25	5	93.85#	30.47	219.01	34.09	8	73.45#	31.71	144.72	53.94	9	62.23#	28.45	118.13	55.3	5	36.60#	11.88	85.4	41.75	4	22.81#	6.22	58.42	37.75	5	27.38#	8.89	63.9	29.47	3	12.44#	2.57	36.36	29.01	5	20.93#	6.8	48.84	19.32	0	0	0	20.39	10	3	16.16#	3.33	47.24	5.69	0	0	0	12.27	5	1	2.65	0.07	14.75	2.92	50	21.25#	15.77	28.02	345.64
Penis	0	0	0	0	0	0	0	0	0	0	0	0	0	0	0	0	0	0	0	0	0	0	0	0	0	0	0	0	0	0	0	0	0	0	0	1	52.70#	1.33	293.61	6.41	1	24.22	0.61	134.92	12	3	28.76#	5.93	84.04	20.66	7	34.63#	13.92	71.35	29.52	11	49.29#	24.6	88.19	25.42	3	25.65#	5.29	74.96	9.17	3	11.43#	2.36	33.39	18.91	3	6.80#	1.4	19.88	24.01	6	9.53#	3.5	20.74	19.66	4	2.64	0.72	6.76	24.85	5	1.3	0.42	3.04	28.5	47	6.36#	4.67	8.46	219.1
Other Male Genital Organs	0	0	0	0	0	0	0	0	0	0	0	0	0	0	0	1	1,969.91#	49.87	10975.6	0.91	0	0	0	0	0	0	0	0	0	0	0	0	0	0	0	0	0	0	0	0	0	0	0	6143.63	0.24	1	28.84	0.73	160.68	9.08	1	32.32	0.82	180.09	6.92	2	31.30#	3.79	113.06	10.5	1	15.54	0.39	86.6	7.67	1	12.85	0.33	71.57	6.58	1	34.92	0.88	194.58	1.42	0	0	0	0	0	0	0	0	0	0	0	0	0	0	0	8	26.54#	11.46	52.29	43.33
Urinary System	1	0	0	0	0	0	0	0	0	0	0	0	0	0	0	0	0	0	0	0	1	0	0	0	0	1	6,608.86#	167.32	36822.2	0.08	1	429.68#	10.88	2394.03	3.92	1	29.83	0.76	166.21	27.08	17	85.31#	49.7	136.59	83.41	17	27.88#	16.24	44.63	181.57	70	39.14#	30.51	49.45	385.87	95	34.30#	27.75	41.93	471.91	109	23.07#	18.95	27.84	589.7	135	18.18#	15.24	21.51	664.95	140	10.17#	8.56	12	777.38	149	5.66#	4.79	6.64	886.72	166	3.68#	3.14	4.28	855.07	250	2.33#	2.05	2.64	841.67	1153	5.49#	5.18	5.82	5769.31
Urinary Bladder	0	0	0	0	0	0	0	0	0	0	0	0	0	0	0	0	0	0	0	0	0	0	0	0	0	1	6,608.86#	167.32	36822.2	0.08	1	2,124.49#	53.79	11836.9	0.58	1	575.07#	14.56	3204.09	1.08	1	39.95#	1.01	222.58	10.76	4	29.09#	7.93	74.48	40.35	26	45.79#	29.91	67.09	131.94	35	34.36#	23.93	47.79	176.61	51	20.97#	15.61	27.57	293.22	72	16.93#	13.24	21.32	373.98	88	9.83#	7.89	12.11	495.82	101	5.66#	4.61	6.88	585.42	110	3.54#	2.91	4.26	578.23	183	2.39#	2.06	2.76	596.35	674	4.72#	4.37	5.08	3284.41
Kidney and Renal Pelvis	1	0	0	0	0	0	0	0	0	0	0	0	0	0	0	0	0	0	0	0	1	0	0	0	0	0	0	0	0	0	0	0	0	1986.89	3.33	0	0	0	116.06	26	16	91.83#	52.49	149.12	72.65	13	27.52#	14.66	47.07	141.22	42	34.53#	24.89	46.68	252.93	58	33.37#	25.34	43.14	293.22	53	23.51#	17.61	30.75	292.23	63	19.85#	15.25	25.4	290.97	52	10.81#	8.07	14.17	281.56	47	5.58#	4.1	7.42	298.3	52	3.82#	2.86	5.01	267.61	64	2.13#	1.64	2.72	240.74	462	7.00#	6.38	7.67	2460.76
Ureter	0	0	0	0	0	0	0	0	0	0	0	0	0	0	0	0	0	0	0	0	0	0	0	0	0	0	0	0	0	0	0	0	0	0	0	0	0	0	0	0	0	0	0	0	0	0	0	0	0	0	0	0	0	0	0	1	0	0	0	0	2	245.52#	29.73	886.91	0.92	0	0	0	0	0	0	0	0	0	0	1	15.78	0.4	87.94	3	3	18.99#	3.92	55.49	3.58	1	0	0	0	0	8	34.86#	15.05	68.68	7.49
Other Urinary Organs	0	0	0	0	0	0	0	0	0	0	0	0	0	0	0	0	0	0	0	0	0	0	0	0	0	0	0	0	0	0	0	0	0	0	0	0	0	0	0	0	0	0	0	0	0	0	0	0	0	0	2	477.89#	57.87	1726.29	1	1	76.47#	1.94	426.08	2.08	3	103.54#	21.35	302.58	3.33	0	0	0	0	0	0	0	0	0	0	0	0	0	0	0	1	3.67	0.09	20.47	5.66	2	3.66	0.44	13.21	4.59	9	10.40#	4.76	19.74	16.66
Eye and Orbit	1	1,681.95#	42.58	9371.23	0.25	0	0	0	0	0	0	0	0	0	0	0	0	0	0	0	0	0	0	0	0	0	0	0	0	0	0	0	0	1062.63	1.33	1	84.92#	2.15	473.14	6.09	1	44.10#	1.12	245.71	10.66	3	105.65#	21.79	308.75	8.91	2	54.49#	6.6	196.84	8.84	1	29.29	0.74	163.22	9.08	4	26.63#	7.25	68.17	23.73	3	15.47#	3.19	45.22	21.42	1	4.06	0.1	22.64	16.42	4	7.80#	2.13	19.97	18.1	2	2.52	0.31	9.12	14.17	5	2.61	0.85	6.08	14.92	28	7.09#	4.71	10.24	153.92
Brain and Other Nervous System	4	456.20#	124.3	1168.06	7.35	3	3,160.06#	651.68	9235.05	11.67	2	5,207.71#	630.68	18812	3.81	0	0	0	8390.46	1.67	2	292.93#	35.48	1058.18	5.44	0	0	0	329.77	14.75	5	398.71#	129.46	930.45	12.65	4	143.13#	39	366.46	22.91	5	162.49#	52.76	379.19	19.42	3	47.15#	9.72	137.79	23.91	12	72.43#	37.42	126.52	33.51	21	90.70#	56.14	138.64	38.01	10	108.87#	52.21	200.22	13.47	7	82.99#	33.37	171	9.67	13	53.96#	28.73	92.27	15.78	11	23.78#	11.87	42.56	18	7	7.78#	3.13	16.02	19.31	7	2.89#	1.16	5.96	20.07	116	24.37#	20.14	29.23	291.4
Brain	4	456.20#	124.3	1168.06	7.35	3	3,160.06#	651.68	9235.05	11.67	2	5,207.71#	630.68	18812	3.81	0	0	0	0	0	1	146.47#	3.71	816.06	5.44	0	0	0	329.77	14.75	5	398.71#	129.46	930.45	12.65	3	135.29#	27.9	395.38	19.41	5	237.07#	76.98	553.24	15.42	3	63.51#	13.1	185.6	18.91	11	73.16#	36.52	130.9	30.09	19	96.17#	57.9	150.19	32.43	9	147.28#	67.34	279.57	9.97	6	86.06#	31.58	187.31	7.92	13	83.74#	44.59	143.2	9.93	10	74.37#	35.66	136.77	5.51	6	9.05#	3.32	19.69	13.83	6	3.22#	1.18	7.01	15.58	106	30.94#	25.33	37.42	234.67
Cranial Nerves Other Nervous System	0	0	0	0	0	0	0	0	0	0	0	0	0	0	0	0	0	0	8390.46	1.67	1	0	0	0	0	0	0	0	0	0	0	0	0	0	0	1	173.21#	4.39	965.07	3.5	0	0	0	381.06	4	0	0	0	225.06	5	1	65.25#	1.65	363.57	3.42	2	58.87#	7.13	212.65	5.58	1	32.53	0.82	181.24	3.5	1	68.38#	1.73	380.99	1.75	0	0	0	43.05	5.85	1	3.05	0.08	16.98	12.5	1	4.22	0.11	23.53	5.48	1	1.8	0.05	10.04	4.5	10	7.50#	3.6	13.8	56.73
Endocrine System	1	1,369.91#	34.68	7632.68	0.59	0	0	0	0	0	0	0	0	0	0	0	0	0	0	0	0	0	0	724.24	4.17	1	143.41#	3.63	799.05	4.92	2	97.99#	11.87	353.97	13.99	4	106.67#	29.07	273.13	28.08	9	164.20#	75.08	311.7	33.83	3	17.25#	3.56	50.4	65.34	11	31.22#	15.58	55.86	99.33	23	44.25#	28.05	66.39	112.82	22	32.24#	20.2	48.81	107.07	10	10.17#	4.88	18.7	109.12	24	14.31#	9.17	21.3	114.01	14	8.03#	4.39	13.47	69.19	11	4.68#	2.34	8.37	51.72	19	2.20#	1.33	3.44	71.4	154	8.93#	7.58	10.46	885.57
Thyroid	0	0	0	0	0	0	0	0	0	0	0	0	0	0	0	0	0	0	0	0	0	0	0	0	0	0	0	0	564.39	4.42	2	134.65#	16.31	486.42	8.99	3	90.24#	18.61	263.71	24.99	7	141.27#	56.8	291.07	31.92	2	13.70#	1.66	49.5	56.07	8	27.21#	11.75	53.61	84.75	17	39.48#	23	63.22	96.39	19	31.00#	18.66	48.4	95.24	5	5.95#	1.93	13.88	98.11	21	13.17#	8.15	20.13	109.18	14	8.03#	4.39	13.47	69.19	11	4.92#	2.45	8.79	47.3	16	2.18#	1.25	3.55	60.41	125	8.16#	6.79	9.72	786.96
Other Endocrine including Thymus	1	1,369.91#	34.68	7632.68	0.59	0	0	0	0	0	0	0	0	0	0	0	0	0	0	0	0	0	0	724.24	4.17	1	2,289.58#	57.97	12756.7	0.5	0	0	0	663.78	5	1	235.21#	5.96	1310.52	3.09	2	380.09#	46.03	1373.03	1.91	1	35.74	0.9	199.13	9.27	3	51.43#	10.61	150.3	14.58	6	67.23#	24.67	146.33	16.42	3	43.19#	8.91	126.23	11.84	5	35.05#	11.38	81.81	11.01	3	36.67#	7.56	107.16	4.83	0	0	0	0	0	0	0	0	32.63	4.42	3	2.29	0.47	6.69	10.99	29	15.15#	10.15	21.76	98.61
Lymphoma	2	243.65#	29.51	880.16	6.98	2	2,654.60#	321.48	9589.32	7.33	6	3,026.17#	1110.55	6586.71	11.26	16	796.50#	455.27	1293.47	38.3	32	486.30#	332.63	686.5	63.3	90	464.42#	373.45	570.85	144.36	206	471.71#	409.49	540.72	292.42	372	350.52#	315.8	388.01	580.94	511	214.22#	196.04	233.62	953.88	599	140.97#	129.91	152.73	1188.87	458	78.54#	71.51	86.07	1193.6	407	57.08#	51.67	62.9	1111.72	300	38.89#	34.62	43.55	904.42	210	26.87#	23.36	30.76	722.28	161	14.16#	12.05	16.52	691.77	155	8.77#	7.45	10.27	631.64	127	5.01#	4.18	5.96	512.6	159	2.52#	2.14	2.94	505.39	3813	24.70#	23.92	25.49	9561.06
Hodgkin Lymphoma	0	0	0	0	0	0	0	0	0	0	0	0	0	4904.74	3.5	4	892.57#	243.19	2285.33	9.5	7	362.91#	145.91	747.73	18.84	8	138.44#	59.77	272.78	37.01	23	207.26#	131.39	310.99	67.1	37	154.24#	108.6	212.6	130.78	54	92.06#	69.15	120.11	215.8	69	80.63#	62.73	102.04	219.22	48	51.34#	37.85	68.07	176.07	46	46.41#	33.98	61.91	145.8	31	33.25#	22.59	47.19	92.18	18	25.27#	14.98	39.93	60.93	11	12.83#	6.41	22.96	50.08	3	3.11	0.64	9.08	33.58	5	3.15#	1.02	7.36	32.09	8	2.69#	1.16	5.3	23.82	372	31.44#	28.33	34.8	1316.31
Hodgkin - Nodal	0	0	0	0	0	0	0	0	0	0	0	0	0	4904.74	3.5	3	736.55#	151.89	2152.51	8.91	7	446.38#	179.47	919.72	15.58	7	134.48#	54.07	277.08	33.26	22	199.78#	125.2	302.47	66.26	37	159.69#	112.44	220.11	127.53	54	98.04#	73.65	127.92	202.89	64	79.07#	60.9	100.98	206.13	48	53.67#	39.57	71.16	166.99	43	45.37#	32.83	61.11	138.47	30	33.28#	22.46	47.51	88.35	17	24.71#	14.39	39.56	58.09	11	14.53#	7.25	25.99	45.09	3	3.63	0.75	10.61	28.58	5	3.66#	1.19	8.55	27.09	7	2.47	0.99	5.09	22.41	358	32.58#	29.3	36.14	1239.14
Hodgkin - Extranodal	0	0	0	0	0	0	0	0	0	0	0	0	0	0	0	1	2,448.56#	61.99	13642.5	0.59	0	0	0	1022.72	3.25	1	174.34#	4.41	971.36	3.75	1	1,175.49#	29.76	6549.43	0.84	0	0	0	450.61	3.25	0	0	0	103.05	12.91	5	107.73#	34.98	251.41	13.09	0	0	0	91.01	9.08	3	69.24#	14.28	202.34	7.33	1	32.14	0.81	179.08	3.83	1	41.21#	1.04	229.59	2.84	0	0	0	36.93	5	0	0	0	26.54	5	0	0	0	16.66	5	1	6.92	0.18	38.56	1.41	14	16.57#	9.06	27.8	77.17
Non-Hodgkin Lymphoma	2	243.65#	29.51	880.16	6.98	2	2,654.60#	321.48	9589.32	7.33	6	4,875.68#	1789.29	10612.3	7.76	12	768.91#	397.31	1343.14	28.79	25	537.46#	347.82	793.4	44.46	82	602.93#	479.53	748.39	107.35	183	561.81#	483.36	649.36	225.32	335	407.84#	365.33	453.94	450.16	457	254.06#	231.29	278.45	738.07	530	156.19#	143.18	170.08	969.65	410	83.73#	75.82	92.24	1017.53	361	58.80#	52.89	65.19	965.92	269	39.67#	35.07	44.71	812.24	192	27.03#	23.34	31.13	661.35	150	14.26#	12.07	16.74	641.68	152	9.10#	7.71	10.67	598.06	122	5.14#	4.27	6.13	480.51	151	2.51#	2.13	2.95	481.57	3441	24.14#	23.34	24.96	8244.74
NHL - Nodal	1	137.20#	3.47	764.44	5.81	0	0	0	8100.88	5	3	40,440.79#	8339.86	118185	0.43	5	1,022.66#	332.05	2386.54	8.3	12	816.31#	421.8	1425.93	19.36	45	524.76#	382.77	702.17	68.29	103	497.93#	406.42	603.88	146.46	189	352.38#	303.93	406.35	306.49	292	257.90#	229.17	289.25	471.48	350	170.91#	153.47	189.79	596.35	270	85.46#	75.57	96.29	667.1	230	55.95#	48.95	63.66	648.23	182	39.06#	33.59	45.17	572.61	135	25.88#	21.7	30.63	476.55	113	15.29#	12.6	18.38	436.34	110	9.79#	8.04	11.8	399.83	87	5.51#	4.41	6.8	323.49	97	2.67#	2.17	3.26	288.6	2224	24.20#	23.2	25.22	5440.72
NHL - Extranodal	1	1,087.14#	27.52	6057.13	1.17	2	6,710.46#	812.67	24240.5	2.33	3	2,594.23#	534.99	7581.43	7.32	7	653.16#	262.6	1345.75	20.49	13	408.61#	217.57	698.74	25.1	37	736.32#	518.43	1014.91	39.07	80	672.96#	533.62	837.56	78.86	146	512.21#	432.49	602.35	143.66	165	247.52#	211.19	288.3	266.6	180	133.79#	114.96	154.83	373.31	140	80.57#	67.78	95.08	350.42	131	64.58#	54	76.63	317.69	87	41.01#	32.85	50.58	239.64	57	30.21#	22.88	39.14	184.8	37	11.84#	8.33	16.32	205.35	42	7.68#	5.54	10.39	198.23	35	4.40#	3.06	6.11	157.01	54	2.27#	1.7	2.96	192.97	1217	24.03#	22.7	25.42	2804.02
Myeloma	0	0	0	0	0	0	0	0	0	0	0	0	0	0	0	0	0	0	0	0	0	0	0	0	0	0	0	0	0	0	1	145.15#	3.67	808.72	6.26	6	222.32#	81.59	483.9	20.25	15	353.60#	197.91	583.22	15.66	21	94.41#	58.44	144.32	59.67	31	67.23#	45.68	95.42	99.15	43	39.96#	28.92	53.83	164.89	59	27.41#	20.86	35.35	240.68	63	24.97#	19.19	31.95	218.23	47	16.74#	12.3	22.26	162.32	41	10.67#	7.66	14.48	130.37	36	6.38#	4.47	8.83	114.81	43	2.84#	2.06	3.83	118.99	406	11.96#	10.83	13.19	1351.28
Leukemia	15	373.64#	209.13	616.27	26.4	7	2,435.44#	979.17	5017.93	27.06	12	3,193.93#	1650.35	5579.15	29.94	10	424.20#	203.42	780.13	40.18	15	337.56#	188.93	556.75	41.07	16	548.44#	313.48	890.64	28.68	12	270.39#	139.72	472.32	35.26	21	212.42#	131.49	324.7	60.3	25	147.35#	95.36	217.52	69.57	24	77.58#	49.71	115.43	105.8	65	88.90#	68.61	113.31	178.12	60	43.93#	33.53	56.55	241.72	71	27.12#	21.18	34.21	336.1	85	20.14#	16.09	24.91	388.3	81	12.29#	9.76	15.28	383.48	80	7.66#	6.07	9.53	359.82	72	4.68#	3.66	5.9	312.18	113	3.11#	2.56	3.74	291.39	784	9.99#	9.31	10.72	2955.35
Lymphocytic Leukemia	7	356.73#	143.42	734.99	12.33	6	2,599.39#	953.93	5657.79	21.17	8	2,834.50#	1223.74	5585.1	22.91	5	328.88#	106.79	767.49	26.17	7	250.77#	100.82	516.69	27.91	7	571.65#	229.83	1177.81	8.74	5	301.09#	97.76	702.65	13.59	7	163.19#	65.61	336.22	27.48	10	122.60#	58.79	225.47	33.83	6	36.99#	13.58	80.52	59.57	33	68.25#	46.98	95.84	118.62	25	28.72#	18.59	42.4	153.65	32	17.28#	11.82	24.39	228.99	34	11.26#	7.8	15.74	270.84	49	9.50#	7.03	12.56	298.84	51	6.12#	4.55	8.04	286.24	59	4.62#	3.51	5.95	257.62	88	2.78#	2.23	3.43	252.28	439	6.81#	6.19	7.47	2120.79
Acute Lymphocytic Leukemia	7	356.73#	143.42	734.99	12.33	6	2,599.39#	953.93	5657.79	21.17	8	2,834.50#	1223.74	5585.1	22.91	5	328.88#	106.79	767.49	26.17	7	250.77#	100.82	516.69	27.91	6	725.17#	266.12	1578.39	6.25	5	708.35#	230	1653.06	6.26	6	240.77#	88.36	524.06	16.23	8	305.20#	131.77	601.37	12.49	4	217.94#	59.38	558.02	11.26	8	299.59#	129.34	590.32	6.67	4	64.02#	17.44	163.91	10.58	5	84.58#	27.46	197.39	7.75	3	82.55#	17.02	241.25	2.83	1	39.3	0.99	218.95	1.83	0	0	0	32.24	5	0	0	0	12.15	6.86	2	7.69	0.93	27.79	2.06	85	81.67#	65.24	100.99	206.58
Chronic Lymphocytic Leukemia	0	0	0	0	0	0	0	0	0	0	0	0	0	0	0	0	0	0	0	0	0	0	0	0	0	0	0	0	0	0	0	0	0	386.37	7.33	1	55.63#	1.41	309.95	11.25	2	45.98#	5.57	166.11	16.42	2	16.04#	1.94	57.94	42.46	24	57.45#	36.81	85.48	103.21	18	23.91#	14.17	37.78	135.42	27	15.58#	10.27	22.66	213.9	29	10.41#	6.97	14.95	249.94	43	9.59#	6.94	12.92	263.08	44	5.91#	4.3	7.94	256.33	57	4.80#	3.63	6.21	239.6	82	2.64#	2.1	3.28	247.71	329	5.42#	4.85	6.04	1786.65
Other Lymphocytic Leukemia	0	0	0	0	0	0	0	0	0	0	0	0	0	0	0	0	0	0	0	0	0	0	0	0	0	1	251.80#	6.38	1402.94	2.49	0	0	0	0	0	0	0	0	0	0	0	0	0	311.09	4.91	0	0	0	192.55	5.85	1	25.58	0.65	142.53	8.75	3	54.47#	11.23	159.18	7.64	0	0	0	62.08	7.33	2	10.23#	1.24	36.97	18.07	5	7.70#	2.5	17.96	33.93	7	8.95#	3.6	18.45	24.91	2	3.37	0.41	12.18	11.17	4	12.41#	3.38	31.77	2.5	25	9.15#	5.92	13.51	127.56
Myeloid and Monocytic Leukemia	8	389.82#	168.3	768.1	14.08	1	1,766.79#	44.73	9843.91	5.89	4	4,279.14#	1165.92	10956.3	7.03	5	597.34#	193.96	1394	14	6	404.22#	148.34	879.83	10	8	511.34#	220.76	1007.55	17.43	6	216.88#	79.59	472.05	21.58	14	258.26#	141.19	433.32	31.4	10	124.18#	59.55	228.37	32.5	16	132.45#	75.71	215.09	37.32	27	139.80#	92.13	203.41	45.8	31	74.41#	50.56	105.62	71.9	34	51.83#	35.89	72.42	92.78	45	39.23#	28.62	52.49	110.97	28	22.11#	14.69	31.96	75.38	25	13.25#	8.57	19.56	66.74	13	6.11#	3.25	10.44	45.72	18	5.47#	3.24	8.64	27.69	299	26.39#	23.48	29.56	728.2
Acute Myeloid Leukemia	7	393.11#	158.05	809.97	12.82	1	1,766.79#	44.73	9843.91	5.89	3	4,545.22#	937.33	13283.1	5.28	4	860.32#	234.41	2202.75	9.75	5	2,629.18#	853.69	6135.63	2.74	4	611.85#	166.71	1566.58	7.85	5	260.85#	84.7	608.75	15.58	9	346.78#	158.57	658.3	13.91	6	209.07#	76.72	455.05	14.32	14	269.67#	147.43	452.46	21.73	21	148.32#	91.81	226.73	35.13	26	91.33#	59.66	133.82	54.83	27	95.98#	63.25	139.65	40.68	25	73.20#	47.37	108.06	38.02	10	31.89#	15.29	58.64	19.34	10	17.99#	8.63	33.08	18.9	5	13.02#	4.23	30.37	7.59	2	3.49	0.42	12.59	4.67	184	60.64#	52.19	70.06	329.04
Acute Monocytic Leukemia	1	368.22#	9.32	2051.57	1.25	0	0	0	0	0	0	0	0	0	0	0	0	0	0	0	0	0	0	0	0	1	7,189.16#	182.01	40055.4	0.5	0	0	0	0	0	1	892.77#	22.6	4974.19	0.83	1	825.94#	20.91	4601.83	1.08	1	0	0	0	0	1	148.54#	3.76	827.63	2.75	1	0	0	0	0	0	0	0	270.91	3.09	1	65.11#	1.65	362.75	2.16	2	279.28#	33.82	1008.84	0.67	0	0	0	0	0	0	0	0	0	0	0	0	0	0	0	10	208.09#	99.79	382.69	12.33
Chronic Myeloid Leukemia	0	0	0	0	0	0	0	0	0	0	1	3,639.91#	92.15	20280.3	1.75	1	268.75#	6.8	1497.38	4.25	1	77.27#	1.96	430.52	7.25	3	334.51#	68.98	977.58	9.08	1	117.68#	2.98	655.67	6	3	122.78#	25.32	358.81	15.32	3	59.27#	12.22	173.2	17.09	0	0	0	56.67	15	3	81.83#	16.88	239.15	6.42	4	30.31#	8.26	77.62	17.08	7	19.83#	7.97	40.86	48.01	15	24.28#	13.59	40.04	56.7	15	16.05#	8.98	26.47	54.78	13	10.37#	5.52	17.74	45.26	8	4.58#	1.98	9.03	38.13	16	5.89#	3.37	9.56	23.02	94	11.80#	9.54	14.44	365.16
Other Myeloid/Monocytic Leukemia	0	0	0	0	0	0	0	0	0	0	0	0	0	0	0	0	0	0	0	0	0	0	0	0	0	0	0	0	0	0	0	0	0	0	0	1	370.18#	9.37	2062.53	1.33	0	0	0	0	0	1	264.14#	6.69	1471.7	0.59	2	245.35#	29.71	886.28	1.5	0	0	0	0	0	0	0	0	455.06	1	4	23.21#	6.32	59.43	14.08	1	94.79#	2.4	528.14	0.59	2	25.81#	3.13	93.25	2.58	0	0	0	0	0	0	0	0	0	0	11	38.85#	19.4	69.52	21.68
Other Leukemia	0	0	0	0	0	0	0	0	0	0	0	0	0	0	0	0	0	0	0	0	2	1,190.80#	144.21	4301.56	3.16	1	779.31#	19.73	4342.05	2.5	1	9,203.73#	233.02	51279.9	0.08	0	0	0	2098.75	1.42	5	660.64#	214.51	1541.71	3.25	2	75.87#	9.19	274.08	8.9	5	91.73#	29.78	214.07	13.7	4	50.89#	13.86	130.29	16.17	5	45.38#	14.73	105.9	14.33	6	109.78#	40.29	238.94	6.49	4	24.19#	6.59	61.94	9.25	4	18.03#	4.91	46.16	6.83	0	0	0	7.97	8.84	7	4.85#	1.95	10	11.43	46	17.50#	12.81	23.34	106.36
Other Acute Leukemia	0	0	0	0	0	0	0	0	0	0	0	0	0	0	0	0	0	0	0	0	1	827.39#	20.95	4609.9	2.33	1	779.31#	19.73	4342.05	2.5	1	9,203.73#	233.02	51279.9	0.08	0	0	0	0	0	2	568.75#	68.88	2054.51	1.34	1	159.05#	4.03	886.18	2.92	1	107.09#	2.71	596.67	4.25	2	67.88#	8.22	245.21	5.01	1	25.22	0.64	140.54	2.75	2	138.57#	16.78	500.56	2	1	37.06	0.94	206.5	1.33	0	0	0	0	0	0	0	0	0	0	0	0	0	0	0	13	98.29#	52.33	168.07	24.51
Aleukemic, Subleukemic and NOS	0	0	0	0	0	0	0	0	0	0	0	0	0	0	0	0	0	0	0	0	1	2,123.48#	53.76	11831.3	0.83	0	0	0	0	0	0	0	0	0	0	0	0	0	2098.75	1.42	3	740.39#	152.69	2163.72	1.91	1	49.82#	1.26	277.58	5.98	4	88.55#	24.13	226.74	9.44	2	40.70#	4.93	147.01	11.16	4	56.71#	15.45	145.19	11.59	4	99.45#	27.1	254.62	4.49	3	21.68#	4.47	63.36	7.92	4	18.03#	4.91	46.16	6.83	0	0	0	7.97	8.84	7	4.85#	1.95	10	11.43	33	13.22#	9.1	18.56	81.85
Mesothelioma	0	0	0	0	0	0	0	0	0	0	0	0	0	0	0	0	0	0	0	0	0	0	0	0	0	0	0	0	0	0	0	0	0	0	0	0	0	0	0	0	0	0	0	0	0	0	0	0	0	0	1	895.10#	22.66	4987.2	0.25	0	0	0	0	0	0	0	0	0	0	2	123.61#	14.97	446.51	1.42	2	26.80#	3.25	96.82	3.83	4	24.33#	6.63	62.3	5.17	0	0	0	0	0	1	9.23	0.23	51.44	0.92	10	27.43#	13.15	50.44	11.58
Kaposi Sarcoma	0	0	0	593.13	4.82	1	9,723.67#	246.18	54176.8	1.1	0	0	0	0	0	1	737.01#	18.66	4106.37	2.06	38	643.32#	455.25	883.01	41.22	121	389.44#	323.15	465.33	176.63	195	276.62#	239.16	318.29	382.26	257	219.34#	193.34	247.86	563.17	308	157.69#	140.57	176.32	738.29	270	98.01#	86.66	110.42	741.79	195	68.70#	59.4	79.05	552.17	116	49.90#	41.23	59.85	339	69	31.41#	24.44	39.75	225.41	38	36.57#	25.88	50.2	83.24	16	28.86#	16.49	46.86	29.16	5	8.92#	2.9	20.81	17.09	5	3.33#	1.08	7.78	28.35	6	3.06#	1.12	6.66	15.57	1641	82.30#	78.37	86.39	3941.33
Miscellaneous	3	1,008.10#	207.9	2946.1	2.33	0	0	0	0	0	5	14,524.19#	4715.96	33894.6	2.75	3	4,543.07#	936.89	13276.8	2.01	3	7,720.74#	1592.2	22563.3	0.33	2	215.56#	26.1	778.66	5.09	8	394.48#	170.31	777.29	15.59	12	353.93#	182.88	618.24	22.42	22	190.19#	119.19	287.95	52.17	49	120.28#	88.98	159.01	130.19	72	102.45#	80.16	129.02	178.34	77	53.26#	42.03	66.57	258.24	111	46.67#	38.39	56.2	328.34	80	28.96#	22.97	36.05	278.1	88	16.21#	13	19.97	331.97	97	10.10#	8.19	12.33	348.57	101	5.69#	4.63	6.91	367.06	156	3.40#	2.89	3.97	375.51	889	10.27#	9.6	10.97	2699.03
	Excess risk is per 10,000.
	Confidence intervals are 95%.
#	P < 0.05
Diabetes Mellitus
	0-4	0-4	0-4	0-4	0-4	45421	45421	45421	45421	45421	45579	45579	45579	45579	45579	15-19	15-19	15-19	15-19	15-19	20-24	20-24	20-24	20-24	20-24	25-29	25-29	25-29	25-29	25-29	30-34	30-34	30-34	30-34	30-34	35-39	35-39	35-39	35-39	35-39	40-44	40-44	40-44	40-44	40-44	45-49	45-49	45-49	45-49	45-49	50-54	50-54	50-54	50-54	50-54	55-59	55-59	55-59	55-59	55-59	60-64	60-64	60-64	60-64	60-64	65-69	65-69	65-69	65-69	65-69	70-74	70-74	70-74	70-74	70-74	75-79	75-79	75-79	75-79	75-79	80-84	80-84	80-84	80-84	80-84	85+	85+	85+	85+	85+	Total	Total	Total	Total	Total
	Observed	O/E	CI Lower	CI Upper	Person Years at Risk	Observed	O/E	CI Lower	CI Upper	Person Years at Risk	Observed	O/E	CI Lower	CI Upper	Person Years at Risk	Observed	O/E	CI Lower	CI Upper	Person Years at Risk	Observed	O/E	CI Lower	CI Upper	Person Years at Risk	Observed	O/E	CI Lower	CI Upper	Person Years at Risk	Observed	O/E	CI Lower	CI Upper	Person Years at Risk	Observed	O/E	CI Lower	CI Upper	Person Years at Risk	Observed	O/E	CI Lower	CI Upper	Person Years at Risk	Observed	O/E	CI Lower	CI Upper	Person Years at Risk	Observed	O/E	CI Lower	CI Upper	Person Years at Risk	Observed	O/E	CI Lower	CI Upper	Person Years at Risk	Observed	O/E	CI Lower	CI Upper	Person Years at Risk	Observed	O/E	CI Lower	CI Upper	Person Years at Risk	Observed	O/E	CI Lower	CI Upper	Person Years at Risk	Observed	O/E	CI Lower	CI Upper	Person Years at Risk	Observed	O/E	CI Lower	CI Upper	Person Years at Risk	Observed	O/E	CI Lower	CI Upper	Person Years at Risk	Observed	O/E	CI Lower	CI Upper	Person Years at Risk
All Sites	0	0	0	267.55	11.09	0	0	0	2102.91	19.58	1	455.24#	11.53	2536.43	21.16	3	322.09#	66.42	941.27	19.34	1	37.53	0.95	209.11	30.43	8	102.51#	44.26	201.98	86.75	15	65.27#	36.53	107.65	223.81	42	54.61#	39.36	73.82	594.52	125	50.63#	42.14	60.32	1411.99	269	32.30#	28.56	36.4	3162.85	634	26.60#	24.57	28.76	6237.12	1350	21.01#	19.9	22.16	11925.7	2393	15.57#	14.95	16.21	19841.3	3820	11.43#	11.07	11.8	29675.8	5125	7.79#	7.58	8.01	37442.7	6142	5.30#	5.16	5.43	39589.8	6101	3.63#	3.54	3.72	33146.8	8351	2.35#	2.3	2.4	29000.8	34380	4.50#	4.45	4.55	212442
Oral Cavity and Pharynx	0	0	0	0	0	0	0	0	0	0	0	0	0	0	0	0	0	0	0	0	0	0	0	0	0	0	0	0	0	0	1	333.43#	8.44	1857.78	2.75	1	47.99#	1.21	267.36	13	4	41.11#	11.2	105.27	38.76	5	18.01#	5.85	42.03	85.83	22	27.26#	17.09	41.28	196.24	44	23.60#	17.15	31.68	338.75	62	16.76#	12.85	21.48	466.13	89	14.29#	11.47	17.58	544.17	103	11.68#	9.54	14.17	496.56	98	8.52#	6.92	10.39	398.64	73	4.82#	3.78	6.06	298.96	105	2.60#	2.13	3.15	335.84	607	6.83#	6.3	7.4	3215.62
Lip	0	0	0	0	0	0	0	0	0	0	0	0	0	0	0	0	0	0	0	0	0	0	0	0	0	0	0	0	0	0	0	0	0	2307.33	1.17	1	79.44#	2.01	442.58	7.91	1	26.94	0.68	150.08	17.25	1	17.12	0.43	95.39	21.5	2	14.53#	1.76	52.5	35.18	5	14.28#	4.64	33.32	65.96	9	21.76#	9.95	41.31	59.88	10	11.86#	5.69	21.8	78.3	17	8.03#	4.68	12.86	118.35	23	7.27#	4.61	10.91	105.68	16	3.97#	2.27	6.45	77.61	30	2.24#	1.51	3.2	103.77	115	4.69#	3.87	5.63	692.55
Tongue	0	0	0	0	0	0	0	0	0	0	0	0	0	0	0	0	0	0	0	0	0	0	0	0	0	0	0	0	0	0	0	0	0	0	0	0	0	0	479.43	4.92	2	177.57#	21.5	641.45	5.25	1	72.91#	1.85	406.24	4.5	5	40.13#	13.03	93.65	32.26	11	37.71#	18.83	67.48	52.47	14	18.78#	10.27	31.51	93.68	27	14.84#	9.78	21.59	154.76	30	15.28#	10.31	21.81	115.76	20	9.68#	5.91	14.94	76.69	15	3.83#	2.14	6.31	75.6	25	2.30#	1.49	3.4	94.48	150	6.87#	5.81	8.06	710.37
Salivary Gland	0	0	0	0	0	0	0	0	0	0	0	0	0	0	0	0	0	0	0	0	0	0	0	0	0	0	0	0	0	0	0	0	0	0	0	0	0	0	6630.42	0.17	0	0	0	104.34	10.58	1	11.04	0.28	61.52	29.65	5	26.45#	8.59	61.72	46.82	6	18.10#	6.64	39.39	61.23	8	21.63#	9.34	42.62	50.42	10	14.04#	6.73	25.83	61.53	9	6.88#	3.15	13.06	68.32	16	8.39#	4.79	13.62	59.85	15	7.16#	4.01	11.82	38.42	20	4.46#	2.72	6.88	34.07	90	7.81#	6.28	9.6	461.06
Floor of Mouth	0	0	0	0	0	0	0	0	0	0	0	0	0	0	0	0	0	0	0	0	0	0	0	0	0	0	0	0	0	0	0	0	0	0	0	0	0	0	0	0	0	0	0	0	0	0	0	0	0	0	3	134.88#	27.82	394.19	5.17	1	21.96	0.56	122.38	10.08	0	0	0	43.34	14.92	1	4.56	0.12	25.39	22.08	4	11.10#	3.02	28.41	22.08	5	6.48#	2.1	15.12	31.1	4	4.65#	1.27	11.91	19.99	6	2.23	0.82	4.86	25.93	24	4.75#	3.04	7.07	151.34
Gum and Other Mouth	0	0	0	0	0	0	0	0	0	0	0	0	0	0	0	0	0	0	0	0	0	0	0	0	0	0	0	0	0	0	0	0	0	0	0	0	0	0	0	0	1	664.78#	16.83	3703.91	0.67	0	0	0	193.76	4.25	0	0	0	66.79	10	3	30.47#	6.28	89.03	16.09	8	16.63#	7.18	32.78	61.13	11	17.66#	8.81	31.6	58.91	12	14.76#	7.62	25.78	47.86	14	7.18#	3.92	12.04	69.83	15	5.77#	3.23	9.52	53.6	17	2.38#	1.39	3.82	58.07	81	5.88#	4.67	7.31	380.42
Nasopharynx	0	0	0	0	0	0	0	0	0	0	0	0	0	0	0	0	0	0	0	0	0	0	0	0	0	0	0	0	0	0	1	714.12#	18.08	3978.83	1.58	0	0	0	0	0	0	0	0	458.18	3.33	1	143.26#	3.63	798.17	2.09	2	50.77#	6.15	183.39	13.76	4	36.25#	9.88	92.82	24.27	4	18.19#	4.96	46.58	29.39	4	12.02#	3.28	30.78	31.43	4	7.43#	2.02	19.02	35.08	5	26.43#	8.58	61.67	8.83	0	0	0	0	0	1	30.64	0.78	170.7	0.24	26	17.58#	11.48	25.76	149.99
Tonsil	0	0	0	0	0	0	0	0	0	0	0	0	0	0	0	0	0	0	0	0	0	0	0	0	0	0	0	0	0	0	0	0	0	0	0	0	0	0	0	0	0	0	0	924.76	1.67	0	0	0	47.94	20.09	5	23.28#	7.56	54.32	47.73	10	22.61#	10.84	41.58	75.23	13	14.12#	7.52	24.15	107.84	16	13.56#	7.75	22.02	100.15	19	16.01#	9.64	24.99	64.78	10	8.15#	3.91	14.99	39.66	7	4.68#	1.88	9.63	30.49	4	2.44	0.67	6.25	17.93	84	10.01#	7.99	12.4	505.59
Oropharynx	0	0	0	0	0	0	0	0	0	0	0	0	0	0	0	0	0	0	0	0	0	0	0	0	0	0	0	0	0	0	0	0	0	0	0	0	0	0	0	0	0	0	0	0	0	0	0	0	0	0	0	0	0	0	0	0	0	0	32.54	15.41	4	11.01#	3	28.2	34.63	8	24.31#	10.5	47.9	21.94	2	22.39#	2.71	80.86	3.42	1	14.47	0.37	80.64	2.25	0	0	0	25.15	3.17	1	6.56	0.17	36.53	1.25	16	12.67#	7.24	20.57	82.07
Hypopharynx	0	0	0	0	0	0	0	0	0	0	0	0	0	0	0	0	0	0	0	0	0	0	0	0	0	0	0	0	0	0	0	0	0	0	0	0	0	0	0	0	0	0	0	0	0	1	123.98#	3.14	690.79	2.58	0	0	0	2657.23	0.33	2	78.16#	9.47	282.34	4.67	1	18.34	0.46	102.17	6.33	2	32.65#	3.95	117.95	4.08	3	15.52#	3.2	45.36	7.75	1	115.69#	2.93	644.58	0.25	1	211.49#	5.35	1178.33	0.08	0	0	0	0	0	11	30.77#	15.36	55.06	26.08
Other Oral Cavity and Pharynx	0	0	0	0	0	0	0	0	0	0	0	0	0	0	0	0	0	0	0	0	0	0	0	0	0	0	0	0	0	0	0	0	0	0	0	0	0	0	0	0	0	0	0	0	0	0	0	0	943.64	1.17	0	0	0	162.99	5	2	35.87#	4.34	129.59	13.33	1	21.51	0.54	119.85	7.92	0	0	0	33.72	10.99	3	12.23#	2.52	35.73	13.17	3	20.66#	4.26	60.39	4.5	0	0	0	0	0	1	109.36#	2.77	609.34	0.08	10	15.68#	7.52	28.83	56.16
Digestive System	0	0	0	724.02	4.08	0	0	0	8238.17	5	0	0	0	8244.03	5	1	908.88#	23.01	5063.93	4.25	0	0	0	0	0	0	0	0	1328.65	2.42	1	72.12#	1.83	401.81	11.85	6	68.87#	25.27	149.9	64.29	23	78.31#	49.64	117.51	148.25	50	40.85#	30.32	53.86	416.25	144	32.32#	27.25	38.05	1045.71	260	21.00#	18.52	23.71	2154.86	503	18.80#	17.2	20.52	3410.23	724	13.95#	12.95	15	4681.82	901	9.08#	8.5	9.7	5842.14	1044	5.65#	5.31	6	6516.31	1145	4.03#	3.8	4.27	5811.62	1589	2.30#	2.19	2.42	5747.47	6391	4.72#	4.6	4.83	35871.6
Esophagus	0	0	0	0	0	0	0	0	0	0	0	0	0	0	0	0	0	0	0	0	0	0	0	0	0	0	0	0	0	0	0	0	0	0	0	0	0	0	0	0	0	0	0	0	0	0	0	0	2463.79	0.5	3	104.87#	21.63	306.48	7.92	5	39.13#	12.71	91.32	20.26	11	15.68#	7.83	28.06	78.09	28	20.37#	13.54	29.45	112.23	31	22.41#	15.22	31.81	76.87	22	8.61#	5.4	13.04	81.95	22	5.99#	3.76	9.08	65.56	21	3.57#	2.21	5.45	45.2	143	9.09#	7.66	10.71	488.57
Stomach	0	0	0	0	0	0	0	0	0	0	0	0	0	0	0	0	0	0	0	0	0	0	0	0	0	0	0	0	0	0	0	0	0	0	0	0	0	0	1011.35	4.81	4	253.78#	69.15	649.77	14.01	9	104.26#	47.67	197.91	43.26	12	58.97#	30.47	103.01	50.1	22	46.55#	29.17	70.48	76.53	33	25.94#	17.85	36.43	161.4	41	18.64#	13.37	25.28	205.02	61	12.35#	9.45	15.87	310.69	73	6.41#	5.02	8.06	426.08	93	5.96#	4.81	7.3	341.36	111	2.92#	2.4	3.51	328.14	459	6.18#	5.63	6.77	1961.38
Small Intestine	0	0	0	0	0	0	0	0	0	0	0	0	0	0	0	0	0	0	0	0	0	0	0	0	0	0	0	0	0	0	0	0	0	0	0	2	372.33#	45.09	1344.97	5.92	2	95.76#	11.6	345.9	10.41	3	72.85#	15.02	212.89	15.67	3	23.30#	4.81	68.09	26.3	6	17.24#	6.33	37.53	53.76	18	19.75#	11.7	31.21	103.74	21	11.91#	7.37	18.21	148.19	37	12.69#	8.94	17.5	164.89	28	6.41#	4.26	9.26	152.76	23	3.69#	2.34	5.54	126.71	29	3.33#	2.23	4.78	76.62	172	6.76#	5.79	7.85	885
Colon and Rectum	0	0	0	0	0	0	0	0	0	0	0	0	0	0	0	0	0	0	0	0	0	0	0	0	0	0	0	0	0	0	1	2,236.65#	56.63	12461.8	0.5	3	87.31#	18	255.15	23.36	8	52.44#	22.64	103.32	72.08	24	34.40#	22.04	51.18	229.94	81	26.92#	21.38	33.46	713.83	147	16.37#	13.83	19.24	1583.01	308	15.13#	13.49	16.92	2604.31	488	12.00#	10.96	13.11	3649.6	609	7.55#	6.96	8.17	4709.74	754	4.97#	4.62	5.34	5292.26	861	3.63#	3.39	3.88	4806.08	1276	2.13#	2.01	2.25	4972.84	4560	3.99#	3.87	4.1	28657.5
Colon excluding Rectum	0	0	0	0	0	0	0	0	0	0	0	0	0	0	0	0	0	0	0	0	0	0	0	0	0	0	0	0	0	0	1	2,236.65#	56.63	12461.8	0.5	3	138.56#	28.57	404.94	17.77	6	71.26#	26.15	155.11	43.66	18	45.65#	27.06	72.15	130.32	50	32.02#	23.77	42.22	387.88	94	17.69#	14.3	21.65	966.25	199	15.17#	13.13	17.43	1698.31	329	11.66#	10.44	12.99	2533.83	441	7.49#	6.81	8.23	3441.38	580	5.03#	4.63	5.46	4023.22	663	3.54#	3.27	3.82	3806.18	1050	2.14#	2.01	2.27	4064.16	3434	3.81#	3.69	3.94	21113.5
Cecum	0	0	0	0	0	0	0	0	0	0	0	0	0	0	0	0	0	0	0	0	0	0	0	0	0	0	0	0	0	0	0	0	0	0	0	1	1,394.49#	35.31	7769.62	0.66	2	94.74#	11.47	342.22	5.41	3	57.43#	11.84	167.82	17.31	8	35.93#	15.51	70.79	53.57	12	12.29#	6.35	21.47	174.23	35	15.01#	10.45	20.88	307.04	72	13.46#	10.53	16.95	490.41	72	6.40#	5.01	8.06	667.53	128	5.44#	4.54	6.47	840.7	145	3.51#	2.97	4.13	843.33	280	2.07#	1.83	2.32	1114.32	758	3.44#	3.2	3.69	4514.52
Appendix	0	0	0	0	0	0	0	0	0	0	0	0	0	0	0	0	0	0	0	0	0	0	0	0	0	0	0	0	0	0	0	0	0	0	0	0	0	0	619.16	3.59	0	0	0	222.57	9.83	2	53.57#	6.49	193.52	20.08	2	26.90#	3.26	97.18	24	4	26.38#	7.19	67.55	33.66	3	11.83#	2.44	34.56	38.39	4	12.71#	3.46	32.54	28.92	8	29.07#	12.55	57.28	15.76	5	7.58#	2.46	17.68	24.16	5	7.34#	2.38	17.13	14.79	7	2.90#	1.17	5.98	19.26	40	8.19#	5.85	11.16	232.43
Ascending Colon	0	0	0	0	0	0	0	0	0	0	0	0	0	0	0	0	0	0	0	0	0	0	0	0	0	0	0	0	0	0	0	0	0	0	0	0	0	0	0	0	0	0	0	1268.71	0.74	1	11.96	0.3	66.64	19.24	9	27.60#	12.62	52.39	71.92	22	19.23#	12.05	29.12	187.06	41	13.87#	9.95	18.82	352.29	71	12.67#	9.9	15.98	495.44	96	7.84#	6.35	9.57	735.34	133	5.14#	4.3	6.09	900.07	151	3.57#	3.03	4.19	848.01	229	2.23#	1.95	2.54	852.14	753	3.90#	3.63	4.19	4462.25
Hepatic Flexure	0	0	0	0	0	0	0	0	0	0	0	0	0	0	0	0	0	0	0	0	0	0	0	0	0	0	0	0	0	0	0	0	0	0	0	0	0	0	0	0	1	189.99#	4.81	1058.55	1.67	1	1,829.71#	46.32	10194.5	0.17	4	48.57#	13.23	124.36	16.59	2	10.00#	1.21	36.12	42.42	8	15.98#	6.9	31.48	71.47	12	8.49#	4.39	14.83	127.11	31	9.11#	6.19	12.93	202.08	40	5.20#	3.71	7.07	264.56	33	2.32#	1.6	3.26	282.84	81	1.92#	1.53	2.39	355.04	213	3.06#	2.66	3.49	1363.95
Transverse Colon	0	0	0	0	0	0	0	0	0	0	0	0	0	0	0	0	0	0	0	0	0	0	0	0	0	0	0	0	0	0	1	2,236.65#	56.63	12461.8	0.5	0	0	0	5674.93	0.86	1	60.90#	1.54	339.3	10.08	1	15.98	0.4	89.02	22.25	4	23.41#	6.38	59.93	47.14	11	24.93#	12.44	44.6	93.47	23	19.70#	12.49	29.57	160.55	25	11.24#	7.27	16.59	204.87	46	9.19#	6.73	12.26	294.4	53	4.87#	3.65	6.37	382.27	70	4.01#	3.13	5.07	358.21	101	2.05#	1.67	2.49	402.6	336	3.87#	3.47	4.31	1977.22
Splenic Flexure	0	0	0	0	0	0	0	0	0	0	0	0	0	0	0	0	0	0	0	0	0	0	0	0	0	0	0	0	0	0	0	0	0	0	0	0	0	0	0	0	0	0	0	0	0	0	0	0	634.19	3.34	3	41.58#	8.57	121.51	22.83	1	5.97	0.15	33.27	36.08	9	20.54#	9.39	39	59.09	15	19.13#	10.71	31.55	71.41	9	6.73#	3.08	12.77	69.58	13	4.60#	2.45	7.87	94.36	16	3.15#	1.8	5.12	100.88	29	1.82#	1.22	2.61	134.53	95	3.57#	2.89	4.36	592.11
Descending Colon	0	0	0	0	0	0	0	0	0	0	0	0	0	0	0	0	0	0	0	0	0	0	0	0	0	0	0	0	0	0	0	0	0	0	0	0	0	0	1897.74	4.75	1	156.41#	3.96	871.47	7	2	83.39#	10.1	301.22	9.42	3	21.18#	4.37	61.91	31.01	9	27.16#	12.42	51.55	53.79	11	13.67#	6.82	24.45	99.27	19	10.00#	6.02	15.61	166.65	25	6.19#	4.01	9.14	230.83	34	5.10#	3.53	7.12	229.98	35	3.11#	2.17	4.33	233.87	54	2.24#	1.68	2.92	206.28	193	3.91#	3.38	4.51	1272.86
Sigmoid Colon	0	0	0	0	0	0	0	0	0	0	0	0	0	0	0	0	0	0	0	0	0	0	0	0	0	0	0	0	0	0	0	0	0	0	0	2	161.52#	19.56	583.48	7.92	1	92.95#	2.35	517.87	3.18	7	77.69#	31.24	160.07	25.02	13	30.58#	16.28	52.29	110.72	31	16.93#	11.51	24.03	336.27	61	14.11#	10.8	18.13	578.04	106	10.69#	8.76	12.93	894.83	143	7.24#	6.1	8.53	1136.96	162	4.76#	4.06	5.56	1179.78	187	3.71#	3.2	4.28	1026.58	231	2.23#	1.95	2.54	855.52	944	4.21#	3.94	4.48	6154.83
Large Intestine, NOS	0	0	0	0	0	0	0	0	0	0	0	0	0	0	0	0	0	0	0	0	0	0	0	0	0	0	0	0	0	0	0	0	0	0	0	0	0	0	0	0	0	0	0	773.92	5.75	1	26.27	0.67	146.36	13.5	4	86.81#	23.65	222.26	10.09	2	28.61#	3.46	103.35	9.25	8	23.26#	10.04	45.83	32.16	5	7.09#	2.3	16.55	54.2	11	7.11#	3.55	12.72	88.89	12	3.86#	1.99	6.74	107.33	21	4.32#	2.67	6.6	97.65	38	2.57#	1.82	3.53	124.48	102	4.00#	3.26	4.86	543.3
Rectum and Rectosigmoid Junction	0	0	0	0	0	0	0	0	0	0	0	0	0	0	0	0	0	0	0	0	0	0	0	0	0	0	0	0	0	0	0	0	0	0	0	0	0	0	290.23	5.59	2	29.25#	3.54	105.67	28.42	6	19.78#	7.26	43.05	99.62	31	21.41#	14.55	30.39	325.95	53	14.46#	10.83	18.91	616.76	109	15.06#	12.36	18.16	906	159	12.76#	10.85	14.9	1115.77	168	7.70#	6.58	8.95	1268.36	174	4.78#	4.09	5.54	1269.04	198	3.98#	3.44	4.57	999.9	226	2.06#	1.8	2.35	908.68	1126	4.64#	4.37	4.91	7544.08
Rectosigmoid Junction	0	0	0	0	0	0	0	0	0	0	0	0	0	0	0	0	0	0	0	0	0	0	0	0	0	0	0	0	0	0	0	0	0	0	0	0	0	0	13816.3	0.17	1	219.13#	5.55	1220.89	1.92	1	14.99	0.38	83.51	18.6	4	9.71#	2.65	24.87	80.73	12	11.11#	5.74	19.41	170.51	33	16.63#	11.44	23.35	253.15	42	12.21#	8.8	16.5	318.34	48	7.31#	5.39	9.69	381.03	48	4.28#	3.16	5.68	394.87	66	4.45#	3.44	5.67	301.23	60	2.17#	1.66	2.79	240.2	315	4.68#	4.18	5.23	2160.74
Rectum	0	0	0	0	0	0	0	0	0	0	0	0	0	0	0	0	0	0	0	0	0	0	0	0	0	0	0	0	0	0	0	0	0	0	0	0	0	0	296.46	5.42	1	15.67	0.4	87.32	26.5	5	21.13#	6.86	49.3	81.02	27	26.06#	17.18	37.92	245.22	41	15.85#	11.38	21.51	446.25	76	14.46#	11.4	18.1	652.85	117	12.97#	10.72	15.54	797.43	120	7.86#	6.52	9.4	887.33	126	5.00#	4.16	5.95	874.16	132	3.77#	3.16	4.48	698.67	166	2.02#	1.73	2.36	668.48	811	4.62#	4.3	4.95	5383.34
Anus, Anal Canal and Anorectum	0	0	0	0	0	0	0	0	0	0	0	0	0	0	0	0	0	0	0	0	0	0	0	0	0	0	0	0	0	0	0	0	0	942.41	3.08	0	0	0	468.34	5	1	24.82	0.63	138.28	17.23	3	19.62#	4.05	57.35	47.92	11	36.34#	18.14	65.02	70.94	14	30.21#	16.52	50.69	85.43	19	38.35#	23.09	59.88	75.27	11	13.25#	6.62	23.71	85.72	16	14.18#	8.11	23.03	67.5	11	5.51#	2.75	9.87	73.08	13	3.79#	2.02	6.49	71.01	20	4.43#	2.71	6.85	36.76	119	8.91#	7.38	10.66	638.95
Liver and Intrahepatic Bile Duct	0	0	0	0	0	0	0	0	0	0	0	0	0	0	0	0	0	0	0	0	0	0	0	0	0	0	0	0	1328.65	2.42	0	0	0	571.73	5	0	0	0	147.55	16.44	5	101.31#	32.9	236.43	23.25	5	34.44#	11.18	80.37	42.63	19	41.33#	24.88	64.54	104.88	47	35.84#	26.34	47.67	225.11	70	38.47#	29.99	48.6	227.98	78	29.42#	23.25	36.72	244.43	69	21.55#	16.77	27.27	195.43	62	17.77#	13.63	22.79	127.2	38	11.59#	8.2	15.91	70.58	34	5.74#	3.98	8.03	52.76	427	19.10#	17.33	21	1338.12
Liver	0	0	0	0	0	0	0	0	0	0	0	0	0	0	0	0	0	0	0	0	0	0	0	0	0	0	0	0	1328.65	2.42	0	0	0	571.73	5	0	0	0	147.55	16.44	5	101.31#	32.9	236.43	23.25	5	34.44#	11.18	80.37	42.63	19	41.37#	24.91	64.61	104.63	44	34.25#	24.88	45.97	220.86	67	37.30#	28.91	47.37	224.14	72	27.70#	21.67	34.88	239.68	68	21.46#	16.67	27.21	193.43	61	17.50#	13.38	22.48	127.12	36	11.10#	7.78	15.37	69.92	33	5.58#	3.84	7.83	52.76	410	18.48#	16.74	20.36	1322.29
Intrahepatic Bile Duct	0	0	0	0	0	0	0	0	0	0	0	0	0	0	0	0	0	0	0	0	0	0	0	0	0	0	0	0	0	0	0	0	0	0	0	0	0	0	0	0	0	0	0	0	0	0	0	0	0	0	0	0	0	7375.43	0.25	3	113.58#	23.42	331.92	4.25	3	128.37#	26.47	375.17	3.83	6	115.34#	42.33	251.04	4.75	1	29.59	0.75	164.86	2	1	489.89#	12.4	2729.48	0.08	2	54.97#	6.66	198.56	0.66	1	0	0	0	0	17	97.41#	56.74	155.96	15.83
Gallbladder	0	0	0	0	0	0	0	0	0	0	0	0	0	0	0	0	0	0	0	0	0	0	0	0	0	0	0	0	0	0	0	0	0	0	0	0	0	0	0	0	0	0	0	0	0	0	0	0	0	0	1	70.02#	1.77	390.11	4.25	1	35.6	0.9	198.33	5.17	5	80.66#	26.19	188.23	11.25	2	11.11#	1.35	40.13	18.5	11	14.21#	7.09	25.42	51.78	12	7.29#	3.77	12.74	68.83	19	6.24#	3.76	9.75	72.17	18	4.78#	2.83	7.56	33.36	69	7.25#	5.64	9.18	265.29
Other Biliary	0	0	0	0	0	0	0	0	0	0	0	0	0	0	0	0	0	0	0	0	0	0	0	0	0	0	0	0	0	0	0	0	0	0	0	0	0	0	0	0	0	0	0	1526.76	1.86	0	0	0	427.87	5	2	191.20#	23.16	690.68	4.64	1	6.03	0.15	33.61	28.59	10	38.22#	18.33	70.29	30.16	10	16.39#	7.86	30.13	54.99	18	16.19#	9.6	25.59	71.15	19	8.11#	4.88	12.66	89.91	17	7.02#	4.09	11.24	54.65	16	2.82#	1.61	4.58	49.49	93	7.38#	5.96	9.04	390.44
Pancreas	0	0	0	0	0	0	0	0	0	0	0	0	0	0	0	0	0	0	0	0	0	0	0	0	0	0	0	0	0	0	0	0	0	1208.36	3.27	1	92.06#	2.33	512.95	8.75	3	241.53#	49.81	705.84	9.4	6	76.26#	27.99	165.99	29.49	10	41.56#	19.93	76.42	53.25	15	34.19#	19.14	56.39	70.25	26	31.88#	20.83	46.71	105.45	41	31.33#	22.48	42.5	124.3	40	16.52#	11.8	22.5	149.43	54	12.24#	9.2	15.97	163.93	53	6.40#	4.79	8.37	177.48	55	3.83#	2.88	4.98	128.72	304	9.38#	8.36	10.5	1023.71
Retroperitoneum	0	0	0	724.02	4.08	0	0	0	8238.17	5	0	0	0	8244.03	5	1	908.88#	23.01	5063.93	4.25	0	0	0	0	0	0	0	0	0	0	0	0	0	0	0	0	0	0	0	0	0	0	0	0	0	0	0	0	312.69	1.75	1	18.94	0.48	105.51	6.92	1	21	0.53	117.02	6.5	2	96.47#	11.68	348.47	5.59	0	0	0	21.84	18.58	4	11.20#	3.05	28.67	22.01	5	12.35#	4.01	28.83	15.64	2	2.77	0.34	10	15.61	5	3.87#	1.26	9.03	10.42	21	6.81#	4.21	10.4	121.35
Peritoneum, Omentum and Mesentery	0	0	0	0	0	0	0	0	0	0	0	0	0	0	0	0	0	0	0	0	0	0	0	0	0	0	0	0	0	0	0	0	0	0	0	0	0	0	0	0	0	0	0	0	0	0	0	0	28876.2	0.08	1	185.06#	4.69	1031.09	2.67	1	1,155.40#	29.25	6437.49	0.25	0	0	0	124.31	6.75	2	20.16#	2.44	72.83	12.83	2	9.49#	1.15	34.26	16.33	3	6.63#	1.37	19.38	19.66	1	4.03	0.1	22.45	5.92	2	3.9	0.47	14.08	5.17	12	7.69#	3.98	13.44	69.67
Other Digestive Organs	0	0	0	0	0	0	0	0	0	0	0	0	0	0	0	0	0	0	0	0	0	0	0	0	0	0	0	0	0	0	0	0	0	0	0	0	0	0	0	0	0	0	0	0	0	0	0	0	0	0	0	0	0	0	0	0	0	0	0	0	1	862.26#	21.83	4804.19	0.25	2	35.65#	4.32	128.79	7.42	3	36.13#	7.45	105.58	6.33	1	8.4	0.21	46.79	5	3	14.42#	2.97	42.13	4.5	2	2.08	0.25	7.52	8	12	8.40#	4.34	14.68	31.5
Respiratory System	0	0	0	0	0	0	0	0	0	0	0	0	0	0	0	0	0	0	0	0	0	0	0	0	0	0	0	0	2926.21	4.58	0	0	0	476.06	10.08	3	135.42#	27.93	395.74	16.67	4	72.86#	19.85	186.55	31.58	11	35.33#	17.63	63.21	105.19	37	38.87#	27.37	53.58	228.73	93	30.93#	24.97	37.9	519.77	178	24.96#	21.43	28.91	867.92	250	17.70#	15.57	20.04	1259.97	365	13.46#	12.12	14.92	1561.21	400	10.03#	9.07	11.06	1372.79	295	5.82#	5.17	6.52	1004.51	263	3.12#	2.75	3.52	695.47	1899	8.34#	7.97	8.72	7678.47
Nose, Nasal Cavity and Middle Ear	0	0	0	0	0	0	0	0	0	0	0	0	0	0	0	0	0	0	0	0	0	0	0	0	0	0	0	0	0	0	0	0	0	0	0	0	0	0	0	0	1	1,935.32#	49	10782.9	0.17	0	0	0	0	0	1	30.58	0.77	170.38	4.33	4	31.78#	8.66	81.36	19.27	6	28.10#	10.31	61.17	28.5	4	12.86#	3.5	32.94	32.49	7	18.45#	7.42	38.01	20.32	4	5.11#	1.39	13.09	26.26	5	4.18#	1.36	9.76	22.57	11	5.04#	2.52	9.03	20.5	43	8.23#	5.96	11.09	174.41
Larynx	0	0	0	0	0	0	0	0	0	0	0	0	0	0	0	0	0	0	0	0	0	0	0	0	0	0	0	0	0	0	0	0	0	10468.8	0.67	0	0	0	987.65	5	0	0	0	680.85	5	2	40.73#	4.93	147.12	16.65	5	25.75#	8.36	60.08	43.13	12	15.20#	7.85	26.54	121.56	29	13.31#	8.91	19.11	223.87	36	9.20#	6.45	12.74	294.75	53	7.50#	5.62	9.81	363.51	57	5.42#	4.1	7.02	332.77	45	3.67#	2.67	4.91	231.94	41	2.31#	1.66	3.13	147.84	280	5.11#	4.53	5.75	1786.7
Lung and Bronchus	0	0	0	0	0	0	0	0	0	0	0	0	0	0	0	0	0	0	0	0	0	0	0	0	0	0	0	0	2926.21	4.58	0	0	0	498.74	9.41	3	162.88#	33.59	475.99	11.67	2	41.39#	5.01	149.53	26.08	9	36.60#	16.74	69.48	83.54	31	44.13#	29.99	62.64	176.27	77	37.62#	29.69	47.02	372.85	142	30.46#	25.66	35.91	609.8	210	21.44#	18.64	24.54	927.72	304	15.47#	13.78	17.31	1177.06	338	11.83#	10.6	13.16	1013.08	245	6.58#	5.78	7.46	749.99	211	3.28#	2.85	3.75	527.13	1572	9.39#	8.93	9.87	5689.18
Pleura	0	0	0	0	0	0	0	0	0	0	0	0	0	0	0	0	0	0	0	0	0	0	0	0	0	0	0	0	0	0	0	0	0	0	0	0	0	0	0	0	0	0	0	0	0	0	0	0	0	0	0	0	0	0	0	0	0	0	0	0	0	0	0	0	0	0	0	0	0	0	0	0	0	0	0	0	0	0	0	0	0	0	0	0	0	0	0	0	0	0	0	0	0	0	0
Trachea, Mediastinum and Other Respiratory Organs	0	0	0	0	0	0	0	0	0	0	0	0	0	0	0	0	0	0	0	0	0	0	0	0	0	0	0	0	0	0	0	0	0	0	0	0	0	0	0	0	1	1,540.99#	39.01	8585.84	0.33	0	0	0	225.26	5	0	0	0	164.32	5	0	0	0	83.9	6.08	1	12.93	0.33	72.05	5.75	0	0	0	35.06	5	1	86.49#	2.19	481.88	0.33	1	111.20#	2.82	619.58	0.67	0	0	0	0	0	0	0	0	0	0	4	13.96#	3.8	35.74	28.17
Bones and Joints	0	0	0	0	0	0	0	0	0	0	0	0	0	0	0	0	0	0	0	0	0	0	0	0	0	0	0	0	0	0	0	0	0	0	0	0	0	0	0	0	0	0	0	610.82	2.92	1	16.94	0.43	94.37	13.67	5	55.31#	17.96	129.08	21.76	1	14.59	0.37	81.29	18.83	5	41.10#	13.35	95.92	18.75	4	12.52#	3.41	32.06	29.18	4	7.43#	2.02	19.02	31.25	5	9.22#	2.99	21.51	22.17	4	6.37#	1.74	16.32	14.68	4	10.47#	2.85	26.81	3.09	33	11.98#	8.24	16.82	176.27
Soft Tissue including Heart	0	0	0	0	0	0	0	0	0	0	0	0	0	0	0	0	0	0	0	0	0	0	0	0	0	0	0	0	0	0	0	0	0	87585.8	0.08	0	0	0	966.07	5	1	57.59#	1.46	320.89	8.25	2	17.03#	2.06	61.51	36.33	3	13.06#	2.69	38.17	54.65	7	19.02#	7.65	39.18	67.7	14	31.77#	17.37	53.31	58.76	13	14.07#	7.49	24.05	83.51	21	10.65#	6.59	16.27	106.49	19	3.93#	2.37	6.14	167.29	34	5.28#	3.65	7.37	130.31	46	3.39#	2.49	4.53	113.09	160	5.54#	4.71	6.46	831.47
Skin excluding Basal and Squamous	0	0	0	0	0	0	0	0	0	0	0	0	0	0	0	0	0	0	0	0	0	0	0	0	0	0	0	0	0	0	0	0	0	416.15	6.84	0	0	0	138.49	19.09	2	23.09#	2.8	83.4	50.07	7	18.42#	7.41	37.95	143.07	25	21.96#	14.21	32.41	308.82	57	21.32#	16.15	27.62	514.31	76	13.85#	10.92	17.34	741.78	145	12.95#	10.93	15.24	1030.22	182	7.54#	6.48	8.72	1381.77	231	4.58#	4.01	5.21	1710.5	295	3.48#	3.1	3.9	1635.61	483	2.25#	2.06	2.47	1670.64	1503	3.81#	3.62	4.01	9212.73
Melanoma of the Skin	0	0	0	0	0	0	0	0	0	0	0	0	0	0	0	0	0	0	0	0	0	0	0	0	0	0	0	0	0	0	0	0	0	416.15	6.84	0	0	0	138.49	19.09	2	23.09#	2.8	83.4	50.07	7	19.37#	7.79	39.92	137.74	24	24.39#	15.63	36.29	273.54	49	20.06#	14.84	26.53	475.4	71	13.53#	10.57	17.07	704.95	140	13.32#	11.21	15.72	961.45	164	7.45#	6.36	8.68	1254.37	207	4.50#	3.91	5.16	1549.41	250	3.36#	2.96	3.8	1428.06	401	2.19#	1.98	2.42	1419.75	1315	3.81#	3.61	4.02	8280.66
Other Non-Epithelial Skin	0	0	0	0	0	0	0	0	0	0	0	0	0	0	0	0	0	0	0	0	0	0	0	0	0	0	0	0	0	0	0	0	0	0	0	0	0	0	0	0	0	0	0	0	0	0	0	0	196.89	5.34	1	6.47	0.16	36.05	35.27	8	34.57#	14.93	68.12	38.91	5	21.01#	6.82	49.02	36.83	5	7.31#	2.37	17.06	68.78	18	8.44#	5	13.33	127.4	24	5.33#	3.41	7.93	161.09	45	4.36#	3.18	5.83	207.56	82	2.64#	2.1	3.27	250.89	188	3.81#	3.28	4.39	932.07
Breast	0	0	0	0	0	0	0	0	0	0	0	0	0	0	0	0	0	0	0	0	0	0	0	0	0	0	0	0	1161.08	2.67	0	0	0	433.83	8.16	4	87.96#	23.97	225.22	49.66	16	81.77#	46.74	132.78	146.63	31	34.63#	23.53	49.16	464.64	71	27.70#	21.63	34.94	954.37	154	25.31#	21.47	29.64	1646.16	243	17.03#	14.95	19.31	2670.86	429	13.33#	12.09	14.65	4032.99	639	9.24#	8.54	9.98	5194.19	770	6.05#	5.63	6.49	5456.52	789	3.62#	3.38	3.89	5062.51	1356	2.23#	2.11	2.35	5211.83	4502	4.18#	4.06	4.3	30901.2
Female Genital System	0	0	0	0	0	0	0	0	0	0	0	0	0	0	0	0	0	0	0	0	0	0	0	0	0	0	0	0	603.62	13.83	3	117.45#	24.22	343.25	43.91	6	65.16#	23.91	141.82	115.28	15	44.17#	24.72	72.86	287.33	32	34.49#	23.59	48.69	531.16	64	30.25#	23.3	38.63	869.47	159	34.80#	29.6	40.65	1384.6	212	24.63#	21.42	28.17	1777.25	292	18.45#	16.39	20.69	2084.98	323	12.05#	10.77	13.44	2052.6	310	7.08#	6.31	7.91	1877.54	286	4.56#	4.05	5.12	1466.6	333	2.37#	2.12	2.64	1192.25	2035	6.64#	6.36	6.94	13696.8
Cervix Uteri	0	0	0	0	0	0	0	0	0	0	0	0	0	0	0	0	0	0	0	0	0	0	0	0	0	0	0	0	1915.31	4	1	129.28#	3.27	720.29	13	0	0	0	170.04	23.43	3	38.59#	7.96	112.78	61.92	6	23.70#	8.7	51.59	130.31	11	24.48#	12.22	43.8	165.24	23	35.56#	22.54	53.36	178.58	22	33.32#	20.88	50.44	138.38	33	20.98#	14.44	29.47	196.01	32	12.12#	8.29	17.11	193.3	27	7.62#	5.02	11.09	155.33	31	7.04#	4.78	9.99	108.05	20	2.68#	1.63	4.13	64.23	209	9.61#	8.35	11	1431.76
Corpus and Uterus, NOS	0	0	0	0	0	0	0	0	0	0	0	0	0	0	0	0	0	0	0	0	0	0	0	0	0	0	0	0	1324.63	7.08	1	96.48#	2.44	537.57	19.67	4	90.62#	24.69	232.02	61.19	7	33.86#	13.62	69.77	174.64	17	31.23#	18.19	50.01	324.14	39	27.70#	19.7	37.86	592.14	106	31.34#	25.66	37.9	1046.64	152	22.14#	18.76	25.95	1415.16	224	17.86#	15.6	20.36	1656.19	250	11.97#	10.53	13.55	1603.7	233	6.78#	5.93	7.7	1462.87	203	4.20#	3.65	4.82	1122.73	235	2.27#	1.99	2.58	880.56	1471	6.34#	6.02	6.67	10366.7
Corpus Uteri	0	0	0	0	0	0	0	0	0	0	0	0	0	0	0	0	0	0	0	0	0	0	0	0	0	0	0	0	1324.63	7.08	1	96.48#	2.44	537.57	19.67	4	90.62#	24.69	232.02	61.19	7	33.86#	13.62	69.77	174.64	17	31.23#	18.19	50.01	324.14	39	27.73#	19.72	37.91	591.23	105	31.19#	25.51	37.76	1040.55	150	21.92#	18.55	25.72	1412.83	223	17.83#	15.57	20.33	1651.02	247	11.93#	10.49	13.51	1590.63	230	6.78#	5.93	7.71	1442.62	200	4.18#	3.62	4.8	1112.48	234	2.28#	2	2.59	872.22	1457	6.33#	6.01	6.67	10300.3
Uterus, NOS	0	0	0	0	0	0	0	0	0	0	0	0	0	0	0	0	0	0	0	0	0	0	0	0	0	0	0	0	0	0	0	0	0	0	0	0	0	0	0	0	0	0	0	0	0	0	0	0	0	0	0	0	0	2029.6	0.92	1	61.15#	1.55	340.72	6.09	2	96.46#	11.68	348.43	2.34	1	25.68	0.65	143.09	5.17	3	17.03#	3.51	49.77	13.08	3	6.63#	1.37	19.39	20.26	3	6.62#	1.36	19.34	10.25	1	1	0.03	5.54	8.34	14	6.47#	3.54	10.85	66.44
Ovary	0	0	0	0	0	0	0	0	0	0	0	0	0	0	0	0	0	0	0	0	0	0	0	0	0	0	0	0	2634.17	2.75	1	187.19#	4.74	1042.94	7.9	1	52.26#	1.32	291.15	22.34	2	70.91#	8.59	256.14	27.93	5	67.94#	22.06	158.54	41.64	6	40.21#	14.76	87.52	68.02	15	48.47#	27.13	79.94	90.45	23	31.72#	20.11	47.59	146.71	21	17.73#	10.98	27.1	162.32	30	14.85#	10.02	21.2	161.22	27	8.71#	5.74	12.68	139.41	25	5.95#	3.85	8.79	102.4	23	2.75#	1.74	4.13	72.45	179	8.87#	7.62	10.27	1045.54
Vagina	0	0	0	0	0	0	0	0	0	0	0	0	0	0	0	0	0	0	0	0	0	0	0	0	0	0	0	0	0	0	0	0	0	0	0	0	0	0	0	0	0	0	0	0	0	0	0	0	0	0	0	0	0	3243.86	0.5	1	52.82#	1.34	294.29	5.66	1	338.92#	8.58	1888.32	0.59	1	58.52#	1.48	326.07	2.27	1	5.63	0.14	31.35	10.66	2	2.87	0.35	10.38	26.74	5	3.73#	1.21	8.71	31.51	7	3.58#	1.44	7.38	16.5	18	4.28#	2.54	6.76	94.44
Vulva	0	0	0	0	0	0	0	0	0	0	0	0	0	0	0	0	0	0	0	0	0	0	0	0	0	0	0	0	0	0	0	0	0	1756.71	3.34	1	140.60#	3.56	783.37	8.33	3	116.94#	24.12	341.76	21.67	4	83.36#	22.71	213.43	29.75	5	55.51#	18.02	129.53	36.32	13	61.98#	33	105.99	62.77	14	40.32#	22.04	67.65	73.5	11	24.34#	12.15	43.55	58.02	9	9.15#	4.18	17.37	73.47	18	9.96#	5.9	15.74	80.26	20	4.92#	3	7.59	93.07	46	2.44#	1.78	3.25	155.59	144	5.35#	4.51	6.3	696.08
Other Female Genital Organs	0	0	0	0	0	0	0	0	0	0	0	0	0	0	0	0	0	0	0	0	0	0	0	0	0	0	0	0	0	0	0	0	0	0	0	0	0	0	0	0	0	0	0	2921.93	1.17	0	0	0	419.96	5.33	3	171.58#	35.38	501.42	7.25	1	620.78#	15.72	3458.79	0.5	0	0	0	462.13	2.92	2	33.66#	4.08	121.6	10.17	1	10.21	0.26	56.86	10.25	3	10.93#	2.25	31.95	12.92	2	5.04	0.61	18.2	8.83	2	6.2	0.75	22.4	2.91	14	11.78#	6.44	19.77	62.25
Male Genital System	0	0	0	0	0	0	0	0	0	0	0	0	0	0	0	0	0	0	0	0	0	0	0	0	0	1	92.00#	2.33	512.61	8.82	1	23.06	0.58	128.46	32.03	6	50.50#	18.53	109.92	68.46	10	51.75#	24.81	95.17	77.15	8	10.23#	4.42	20.16	189.87	45	11.70#	8.54	15.66	658.29	148	9.47#	8	11.12	2079.1	384	8.29#	7.48	9.16	4559.64	759	6.29#	5.85	6.76	8646.97	1209	4.75#	4.49	5.03	12300.1	1628	3.67#	3.49	3.85	13389	1606	2.71#	2.58	2.85	10500.9	2069	2.15#	2.06	2.25	7488.16	7874	3.23#	3.16	3.3	59998.4
Prostate	0	0	0	0	0	0	0	0	0	0	0	0	0	0	0	0	0	0	0	0	0	0	0	0	0	0	0	0	0	0	0	0	0	0	0	0	0	0	0	0	0	0	0	155.62	6.09	4	8.52#	2.32	21.81	94.18	37	10.94#	7.7	15.08	557.48	135	9.07#	7.61	10.74	1963.85	370	8.17#	7.36	9.05	4444.86	745	6.26#	5.82	6.73	8527.26	1189	4.72#	4.45	4.99	12190.6	1615	3.66#	3.48	3.84	13303.7	1588	2.70#	2.57	2.84	10421.8	2046	2.16#	2.06	2.25	7391.42	7729	3.20#	3.13	3.28	58901.3
Testis	0	0	0	0	0	0	0	0	0	0	0	0	0	0	0	0	0	0	0	0	0	0	0	0	0	1	92.00#	2.33	512.61	8.82	1	23.06	0.58	128.46	32.03	6	53.33#	19.57	116.08	64.87	6	39.62#	14.54	86.24	64.14	4	14.23#	3.88	36.42	85.92	7	18.73#	7.53	38.6	81	9	15.93#	7.28	30.23	86.09	7	14.13#	5.68	29.11	52.05	5	9.97#	3.24	23.28	32.92	5	10.96#	3.56	25.58	20.66	0	0	0	5.6	20	4	7.19#	1.96	18.42	9.84	0	0	0	0	0	55	13.08#	9.85	17.02	558.35
Penis	0	0	0	0	0	0	0	0	0	0	0	0	0	0	0	0	0	0	0	0	0	0	0	0	0	0	0	0	0	0	0	0	0	0	0	0	0	0	584.77	3.58	4	220.92#	60.19	565.63	6.92	0	0	0	117.97	9.77	1	11.23	0.28	62.56	19.81	4	21.48#	5.85	54.99	29.16	7	13.74#	5.52	28.31	58.23	8	8.28#	3.58	16.32	76.45	13	9.82#	5.23	16.79	69.18	11	7.63#	3.81	13.65	46.14	11	3.99#	1.99	7.14	50.18	14	2.43#	1.33	4.08	47.57	73	5.58#	4.37	7.02	416.98
Other Male Genital Organs	0	0	0	0	0	0	0	0	0	0	0	0	0	0	0	0	0	0	0	0	0	0	0	0	0	0	0	0	0	0	0	0	0	0	0	0	0	0	0	0	0	0	0	0	0	0	0	0	0	0	0	0	0	0	0	0	0	0	0	0	0	0	0	66.38	4.5	1	6.42	0.16	35.78	10.34	2	5.44	0.66	19.65	19.58	2	3.33	0.4	12.02	19.15	3	2.81	0.58	8.21	19.08	9	1.37	0.63	2.6	49.16	17	1.93#	1.12	3.09	121.82
Urinary System	0	0	0	0	0	0	0	0	0	0	0	0	0	0	0	0	0	0	0	0	0	0	0	0	0	3	4,038.04#	832.74	11800.9	0.75	0	0	0	348.92	10.25	4	63.70#	17.35	163.09	52.51	17	64.89#	37.8	103.9	133.42	24	23.35#	14.96	34.74	343.2	76	22.61#	17.81	28.3	767.63	185	21.09#	18.16	24.36	1514.11	338	15.76#	14.12	17.53	2664.7	542	12.59#	11.55	13.69	3766.9	630	8.07#	7.46	8.73	4404.22	772	5.45#	5.07	5.85	4741.5	787	3.79#	3.53	4.06	4005.13	1072	2.38#	2.24	2.53	3608.87	4450	4.66#	4.52	4.8	26013.2
Urinary Bladder	0	0	0	0	0	0	0	0	0	0	0	0	0	0	0	0	0	0	0	0	0	0	0	0	0	1	2,472.91#	62.61	13778.2	0.33	0	0	0	881.91	3.17	0	0	0	307.92	8.41	3	47.89#	9.88	139.94	26.9	6	25.75#	9.45	56.04	75.31	19	21.00#	12.65	32.8	211.2	54	19.07#	14.32	24.88	498.99	117	13.32#	11.02	15.97	1078.94	225	10.92#	9.54	12.44	1767.16	304	7.03#	6.26	7.87	2363.58	452	5.26#	4.79	5.77	2810.61	481	3.58#	3.27	3.91	2545.18	765	2.29#	2.13	2.46	2661.17	2427	3.85#	3.69	4	14051
Kidney and Renal Pelvis	0	0	0	0	0	0	0	0	0	0	0	0	0	0	0	0	0	0	0	0	0	0	0	0	0	2	5,907.49#	715.42	21339.9	0.41	0	0	0	577.33	7.09	4	78.71#	21.45	201.53	44.1	14	70.24#	38.4	117.84	106.52	18	23.00#	13.63	36.35	264.07	56	23.06#	17.42	29.95	549.5	129	21.99#	18.36	26.13	1002.78	217	17.34#	15.11	19.81	1567.84	313	14.10#	12.58	15.75	1976.07	319	9.37#	8.37	10.45	2000.14	313	5.84#	5.21	6.53	1858.46	290	4.18#	3.71	4.69	1383.13	283	2.59#	2.3	2.91	890.12	1958	6.31#	6.03	6.59	11650.2
Ureter	0	0	0	0	0	0	0	0	0	0	0	0	0	0	0	0	0	0	0	0	0	0	0	0	0	0	0	0	0	0	0	0	0	0	0	0	0	0	0	0	0	0	0	0	0	0	0	0	303.67	3.81	1	59.37#	1.5	330.79	4.27	1	44.45#	1.13	247.65	3.75	3	68.45#	14.12	200.05	4.51	1	6.92	0.18	38.55	14.66	3	5.74#	1.18	16.78	31.67	7	5.17#	2.08	10.65	48.34	10	4.10#	1.96	7.53	48.91	13	3.94#	2.1	6.73	29.33	39	4.96#	3.53	6.78	189.26
Other Urinary Organs	0	0	0	0	0	0	0	0	0	0	0	0	0	0	0	0	0	0	0	0	0	0	0	0	0	0	0	0	0	0	0	0	0	0	0	0	0	0	0	0	0	0	0	0	0	0	0	0	0	0	0	0	0	303.46	2.66	1	19.33	0.49	107.68	8.59	1	8.68	0.22	48.36	13.41	3	26.51#	5.47	77.49	9.01	4	18.67#	5.09	47.8	8.84	0	0	0	4.53	24.09	6	3.96#	1.45	8.61	27.91	11	3.05#	1.52	5.45	28.25	26	4.03#	2.63	5.91	122.76
Eye and Orbit	0	0	0	0	0	0	0	0	0	0	0	0	0	0	0	0	0	0	0	0	0	0	0	0	0	0	0	0	0	0	0	0	0	0	0	0	0	0	0	0	0	0	0	9313.72	0.17	2	63.32#	7.67	228.74	9.83	1	17.8	0.45	99.18	12.58	1	6.91	0.17	38.47	24.17	3	8.88#	1.83	25.94	47.51	8	12.84#	5.54	25.29	60.47	10	11.96#	5.73	21.99	51.93	9	7.60#	3.48	14.44	37.92	6	2.74#	1	5.96	41.59	12	2.59#	1.34	4.52	36.39	52	5.18#	3.87	6.79	322.56
Brain and Other Nervous System	0	0	0	846.58	3.5	0	0	0	8340.47	5	0	0	0	8281.57	5	1	2,085.13#	52.79	11617.6	1.83	0	0	0	51050.9	0.17	0	0	0	1545.8	5	1	57.87#	1.47	322.42	9.83	1	22.92	0.58	127.68	22.5	1	15.66	0.4	87.23	36.26	7	58.12#	23.37	119.76	42.59	10	65.02#	31.18	119.58	35.86	5	38.25#	12.42	89.26	21.91	16	55.11#	31.5	89.5	39.52	10	29.48#	14.14	54.22	34.16	15	29.94#	16.76	49.38	30.05	11	13.87#	6.92	24.81	28.57	19	14.55#	8.76	22.73	25.26	12	3.47#	1.79	6.06	27.74	109	15.09#	12.39	18.2	374.75
Brain	0	0	0	846.58	3.5	0	0	0	8340.47	5	0	0	0	8281.57	5	1	2,085.13#	52.79	11617.6	1.83	0	0	0	51050.9	0.17	0	0	0	1545.8	5	1	57.87#	1.47	322.42	9.83	1	22.92	0.58	127.68	22.5	1	15.66	0.4	87.23	36.26	7	58.12#	23.37	119.76	42.59	9	61.81#	28.26	117.33	34.01	5	50.15#	16.28	117.04	16.32	16	70.49#	40.29	114.47	29.52	10	40.86#	19.6	75.15	24.16	11	59.06#	29.48	105.68	11.5	8	38.78#	16.74	76.42	8.08	14	38.42#	21.01	64.47	6.75	7	26.68#	10.73	54.96	2.42	91	45.74#	36.82	56.15	264.44
Cranial Nerves Other Nervous System	0	0	0	0	0	0	0	0	0	0	0	0	0	0	0	0	0	0	0	0	0	0	0	0	0	0	0	0	0	0	0	0	0	0	0	0	0	0	0	0	0	0	0	0	0	0	0	0	0	0	1	122.27#	3.1	681.27	1.85	0	0	0	118.88	5.59	0	0	0	58.24	10	0	0	0	39.05	10	4	12.71#	3.46	32.54	18.55	3	5.11#	1.05	14.93	20.49	5	5.31#	1.72	12.4	18.51	5	1.56	0.51	3.65	25.32	18	3.44#	2.04	5.43	110.32
Endocrine System	0	0	0	0	0	0	0	0	0	0	0	0	0	0	0	0	0	0	0	0	0	0	0	6859.94	1.25	0	0	0	582.99	9.42	2	93.46#	11.32	337.62	27.02	3	67.71#	13.96	197.87	44.72	7	34.12#	13.72	70.31	134.01	26	45.80#	29.92	67.11	240.45	28	32.08#	21.32	46.37	270.35	43	32.33#	23.4	43.55	300.56	49	15.67#	11.59	20.71	476.54	75	13.53#	10.64	16.96	588.08	79	9.62#	7.61	11.99	563.45	83	7.17#	5.71	8.89	451.04	46	3.55#	2.6	4.73	284.2	69	2.36#	1.83	2.98	250.87	510	6.92#	6.33	7.54	3641.94
Thyroid	0	0	0	0	0	0	0	0	0	0	0	0	0	0	0	0	0	0	0	0	0	0	0	6859.94	1.25	0	0	0	582.99	9.42	2	98.09#	11.88	354.32	25.1	3	73.94#	15.25	216.08	39.72	7	35.61#	14.32	73.36	127.5	25	47.09#	30.48	69.52	227.34	25	29.69#	19.22	43.83	263.46	41	31.12#	22.33	42.22	298.54	46	15.59#	11.41	20.79	456.52	70	13.32#	10.38	16.83	563.65	77	9.88#	7.8	12.35	536.7	76	7.08#	5.58	8.86	420.71	40	3.35#	2.39	4.56	263.8	66	2.32#	1.8	2.96	243.68	478	6.82#	6.23	7.46	3477.4
Other Endocrine including Thymus	0	0	0	0	0	0	0	0	0	0	0	0	0	0	0	0	0	0	0	0	0	0	0	0	0	0	0	0	0	0	0	0	0	3657.77	1.92	0	0	0	987.75	5	0	0	0	431.87	6.5	1	27.18	0.69	151.44	13.11	3	97.14#	20.03	283.89	6.89	2	159.77#	19.35	577.14	2.02	3	17.01#	3.51	49.72	20.02	5	17.32#	5.62	40.41	24.43	2	4.75	0.58	17.17	26.75	7	8.31#	3.34	17.11	30.33	6	5.91#	2.17	12.86	20.4	3	3.55	0.73	10.37	7.19	32	8.69#	5.94	12.27	164.55
Lymphoma	0	0	0	0	0	0	0	0	0	0	0	0	0	15910.7	2.5	1	882.69#	22.35	4918.06	3.26	1	66.70#	1.69	371.65	19	2	66.99#	8.11	242	30.75	3	82.06#	16.92	239.81	38.91	2	21.04#	2.55	76.01	69.1	9	28.91#	13.22	54.88	161.63	21	31.05#	19.22	47.47	239.3	35	24.45#	17.03	34.01	347.99	60	21.28#	16.24	27.39	520.62	94	16.31#	13.18	19.96	769.24	139	10.79#	9.07	12.74	1200.96	239	10.07#	8.83	11.43	1421.57	256	6.62#	5.83	7.48	1363.44	222	3.86#	3.37	4.4	1151.9	305	2.63#	2.34	2.94	956.02	1389	5.34#	5.07	5.63	8296.2
Hodgkin Lymphoma	0	0	0	0	0	0	0	0	0	0	0	0	0	15910.7	2.5	1	1,155.42#	29.25	6437.57	2.34	0	0	0	295.61	12.67	1	36.44	0.92	203.05	26.42	2	79.97#	9.68	288.88	23.33	2	33.19#	4.02	119.89	42.19	4	32.95#	8.98	84.36	58.32	5	22.72#	7.38	53.02	65.33	9	23.91#	10.93	45.39	76.95	10	24.90#	11.94	45.79	69.41	8	13.40#	5.79	26.41	75.13	14	13.22#	7.23	22.18	99.4	18	11.96#	7.09	18.9	91.37	13	6.82#	3.63	11.67	71.74	9	3.05#	1.39	5.79	58.34	16	2.54#	1.45	4.12	52.76	112	7.20#	5.93	8.66	828.19
Hodgkin - Nodal	0	0	0	0	0	0	0	0	0	0	0	0	0	15910.7	2.5	1	1,155.42#	29.25	6437.57	2.34	0	0	0	295.61	12.67	1	36.44	0.92	203.05	26.42	2	79.97#	9.68	288.88	23.33	2	33.19#	4.02	119.89	42.19	4	32.95#	8.98	84.36	58.32	5	22.72#	7.38	53.02	65.33	9	23.91#	10.93	45.39	76.95	10	24.90#	11.94	45.79	69.41	7	12.28#	4.94	25.3	71.55	14	13.35#	7.3	22.4	98.54	17	12.08#	7.04	19.34	86.05	13	8.27#	4.4	14.14	58.57	6	2.51	0.92	5.45	47.51	14	2.48#	1.36	4.17	47.77	105	7.57#	6.19	9.16	789.45
Hodgkin - Extranodal	0	0	0	0	0	0	0	0	0	0	0	0	0	0	0	0	0	0	0	0	0	0	0	0	0	0	0	0	0	0	0	0	0	0	0	0	0	0	0	0	0	0	0	0	0	0	0	0	0	0	0	0	0	0	0	0	0	0	0	0	1	37.44	0.95	208.59	3.58	0	0	0	347.18	0.85	1	10.23	0.26	56.97	5.32	0	0	0	11.07	13.17	3	5.39#	1.11	15.75	10.82	2	3.02	0.37	10.92	5	7	4.15#	1.67	8.55	38.75
Non-Hodgkin Lymphoma	0	0	0	0	0	0	0	0	0	0	0	0	0	0	0	0	0	0	13795	0.92	1	397.98#	10.08	2217.43	6.34	1	414.18#	10.49	2307.69	4.33	1	86.58#	2.19	482.38	15.58	0	0	0	106.02	26.91	5	26.33#	8.55	61.44	103.31	16	35.07#	20.05	56.96	173.97	26	24.64#	16.1	36.11	271.04	50	20.67#	15.34	27.26	451.2	86	16.64#	13.31	20.55	694.1	125	10.57#	8.8	12.59	1101.57	221	9.94#	8.68	11.34	1330.19	243	6.61#	5.8	7.49	1291.71	213	3.90#	3.4	4.47	1093.57	289	2.64#	2.34	2.96	903.26	1277	5.23#	4.94	5.52	7468
NHL - Nodal	0	0	0	0	0	0	0	0	0	0	0	0	0	0	0	0	0	0	13795	0.92	1	397.98#	10.08	2217.43	6.34	1	459.88#	11.64	2562.29	3.75	1	619.78#	15.69	3453.17	2.25	0	0	0	336.33	7.75	3	35.54#	7.33	103.85	48.31	6	22.13#	8.12	48.17	108.88	18	25.45#	15.08	40.22	185	36	22.50#	15.76	31.15	301.62	57	15.61#	11.82	20.22	480.2	84	9.88#	7.88	12.23	780.57	160	10.74#	9.14	12.54	888.14	157	6.65#	5.65	7.77	825.39	132	3.75#	3.13	4.44	700.81	173	2.81#	2.41	3.26	499.52	829	5.52#	5.15	5.91	4839.45
NHL - Extranodal	0	0	0	0	0	0	0	0	0	0	0	0	0	0	0	0	0	0	0	0	0	0	0	0	0	0	0	0	15376.4	0.58	0	0	0	371.24	13.33	0	0	0	154.83	19.17	2	18.96#	2.3	68.48	55	10	54.04#	25.92	99.39	65.09	8	23.00#	9.93	45.33	86.04	14	17.10#	9.35	28.69	149.58	29	19.13#	12.81	27.47	213.9	41	12.34#	8.86	16.74	321	61	8.32#	6.37	10.69	442.05	86	6.53#	5.22	8.06	466.32	81	4.19#	3.33	5.21	392.76	116	2.41#	1.99	2.89	403.73	448	4.75#	4.32	5.21	2628.55
Myeloma	0	0	0	0	0	0	0	0	0	0	0	0	0	0	0	0	0	0	0	0	0	0	0	0	0	0	0	0	0	0	0	0	0	970.56	2.11	0	0	0	202.73	10.25	5	108.46#	35.22	253.12	22.89	8	59.62#	25.74	117.47	43.25	15	56.27#	31.49	92.81	65.86	30	32.46#	21.9	46.34	152.32	60	25.16#	19.2	32.38	276.71	83	18.43#	14.68	22.84	375.22	110	13.75#	11.3	16.57	440.98	95	8.94#	7.23	10.92	364.33	90	7.27#	5.84	8.93	251.58	86	3.85#	3.08	4.76	184.39	582	9.44#	8.69	10.24	2189.87
Leukemia	0	0	0	850.87	3.5	0	0	0	4268.98	9.58	1	932.92#	23.62	5197.9	8.67	0	0	0	558.79	10	0	0	0	334.05	10	2	137.58#	16.66	496.98	8.52	2	103.54#	12.54	374.01	13.82	5	121.97#	39.6	284.63	25.25	4	30.03#	8.18	76.88	63.04	11	31.85#	15.9	56.98	109.65	22	30.02#	18.82	45.46	181.99	31	19.07#	12.96	27.07	287.64	65	18.81#	14.51	23.97	448.59	98	15.34#	12.46	18.7	560.12	110	10.33#	8.49	12.45	606.72	126	7.01#	5.84	8.34	604.14	129	5.02#	4.19	5.96	501.99	171	2.75#	2.36	3.2	498.96	777	6.01#	5.6	6.45	3952.18
Lymphocytic Leukemia	0	0	0	0	0	0	0	0	8158.32	4.58	0	0	0	4245.29	6.41	0	0	0	558.79	10	0	0	0	334.05	10	2	143.62#	17.39	518.8	7.77	1	171.97#	4.35	958.13	5.81	0	0	0	214.61	11.58	2	53.25#	6.45	192.37	18.98	3	34.35#	7.08	100.38	27.33	6	23.60#	8.66	51.36	59.44	12	16.82#	8.69	29.38	111.97	29	15.15#	10.14	21.75	222.79	57	13.24#	10.03	17.16	351.94	72	10.23#	8	12.88	397.79	86	6.24#	4.99	7.71	463.83	99	5.00#	4.07	6.09	388.14	127	2.76#	2.3	3.28	369.63	496	5.27#	4.82	5.76	2468
Acute Lymphocytic Leukemia	0	0	0	0	0	0	0	0	8158.32	4.58	0	0	0	4245.29	6.41	0	0	0	558.79	10	0	0	0	334.05	10	2	143.62#	17.39	518.8	7.77	1	171.97#	4.35	958.13	5.81	0	0	0	588.43	5	0	0	0	276.11	8.82	1	117.29#	2.97	653.51	5.17	1	36.6	0.93	203.94	9.77	2	187.68#	22.73	677.96	2.33	0	0	0	0	0	1	46.03#	1.17	256.48	1.84	2	24.33#	2.95	87.89	4.33	0	0	0	48.49	3.33	1	4.22	0.11	23.52	5.59	2	4.1	0.5	14.82	4	13	12.88#	6.86	22.03	94.76
Chronic Lymphocytic Leukemia	0	0	0	0	0	0	0	0	0	0	0	0	0	0	0	0	0	0	0	0	0	0	0	0	0	0	0	0	0	0	0	0	0	0	0	0	0	0	871.53	2.67	2	158.97#	19.25	574.25	5.16	1	17.41	0.44	96.98	15.67	4	22.45#	6.12	57.47	37.15	7	11.03#	4.43	22.72	97.73	29	15.76#	10.55	22.63	213.79	54	13.38#	10.05	17.45	331.42	67	10.04#	7.78	12.75	379.05	84	6.45#	5.15	7.99	436.09	93	4.91#	3.96	6.01	371.03	121	2.72#	2.26	3.25	356.97	462	5.14#	4.68	5.63	2246.74
Other Lymphocytic Leukemia	0	0	0	0	0	0	0	0	0	0	0	0	0	0	0	0	0	0	0	0	0	0	0	0	0	0	0	0	0	0	0	0	0	0	0	0	0	0	551.66	3.92	0	0	0	317.62	5	1	46.81#	1.19	260.79	6.48	1	20.52	0.52	114.32	12.52	3	44.05#	9.08	128.73	11.91	0	0	0	49.73	9	2	8.13	0.98	29.37	18.68	3	10.69#	2.21	31.25	14.41	2	2.94	0.36	10.6	24.4	5	8.21#	2.67	19.16	11.52	4	3.55	0.97	9.08	8.67	21	6.61#	4.09	10.11	126.5
Myeloid and Monocytic Leukemia	0	0	0	850.87	3.5	0	0	0	8954.65	5	1	4,926.86#	124.74	27450.7	2.25	0	0	0	0	0	0	0	0	0	0	0	0	0	6035.64	0.75	1	146.01#	3.7	813.52	4.92	3	172.70#	35.62	504.71	11.17	1	14.91	0.38	83.06	29.64	6	29.12#	10.69	63.38	62.65	13	31.16#	16.59	53.28	103.81	15	17.65#	9.88	29.11	160.17	32	22.79#	15.59	32.18	204.22	33	17.71#	12.19	24.87	186.34	36	10.42#	7.3	14.43	200.02	35	9.40#	6.55	13.08	125.16	28	5.40#	3.59	7.8	98.66	34	2.58#	1.79	3.61	107.49	238	7.84#	6.87	8.9	1305.76
Acute Myeloid Leukemia	0	0	0	850.87	3.5	0	0	0	8954.65	5	1	4,926.86#	124.74	27450.7	2.25	0	0	0	0	0	0	0	0	0	0	0	0	0	6035.64	0.75	1	293.50#	7.43	1635.27	2.75	1	718.18#	18.18	4001.43	1.42	0	0	0	230.7	5.91	2	38.74#	4.69	139.96	12.5	4	53.03#	14.45	135.77	16.67	2	12.68#	1.54	45.8	31.74	9	18.73#	8.57	35.56	69.9	14	24.16#	13.21	40.54	53.44	8	12.63#	5.45	24.88	34.7	7	10.04#	4.04	20.69	24.49	4	9.64#	2.63	24.67	8.91	3	13.71#	2.83	40.07	1.83	56	16.79#	12.68	21.8	275.76
Acute Monocytic Leukemia	0	0	0	0	0	0	0	0	0	0	0	0	0	0	0	0	0	0	0	0	0	0	0	0	0	0	0	0	0	0	0	0	0	0	0	0	0	0	0	0	0	0	0	0	0	0	0	0	0	0	0	0	0	319.58	2.66	1	34.13	0.86	190.14	5	0	0	0	91.66	5	0	0	0	62.67	5	1	18.52	0.47	103.2	2.67	0	0	0	0	0	0	0	0	0	0	0	0	0	0	0	2	10.31#	1.25	37.25	20.33
Chronic Myeloid Leukemia	0	0	0	0	0	0	0	0	0	0	0	0	0	0	0	0	0	0	0	0	0	0	0	0	0	0	0	0	0	0	0	0	0	1071.83	2.17	2	150.48#	18.22	543.58	8.01	1	24.16	0.61	134.6	18.73	3	20.85#	4.3	60.92	46.08	9	27.25#	12.46	51.73	84.48	12	18.11#	9.36	31.63	123.42	23	26.04#	16.51	39.07	129.32	19	15.51#	9.34	24.21	127.89	27	9.76#	6.43	14.2	162.65	28	9.25#	6.15	13.38	100.68	23	4.82#	3.06	7.24	89.66	29	2.35#	1.57	3.38	98.99	176	6.72#	5.76	7.79	992.08
Other Myeloid/Monocytic Leukemia	0	0	0	0	0	0	0	0	0	0	0	0	0	0	0	0	0	0	0	0	0	0	0	0	0	0	0	0	0	0	0	0	0	0	0	0	0	0	1372.57	1.75	0	0	0	380.35	5	1	95.11#	2.41	529.95	4.08	0	0	0	0	0	0	0	0	0	0	0	0	0	0	0	0	0	0	0	0	0	0	0	0	0	0	0	0	0	0	1	217.16#	5.5	1209.91	0.08	2	3.3	0.4	11.93	6.66	4	6.32#	1.72	16.17	17.58
Other Leukemia	0	0	0	0	0	0	0	0	0	0	0	0	0	0	0	0	0	0	0	0	0	0	0	0	0	0	0	0	0	0	0	0	0	554.46	3.08	2	310.78#	37.64	1122.63	2.5	1	34.99	0.89	194.96	14.42	2	38.45#	4.66	138.88	19.67	3	48.94#	10.09	143.02	18.75	4	64.46#	17.56	165.04	15.5	4	29.08#	7.92	74.45	21.58	8	36.64#	15.82	72.2	21.85	2	12.72#	1.54	45.95	8.91	5	10.30#	3.34	24.04	15.15	2	2.68	0.33	9.7	15.19	10	3.52#	1.69	6.48	21.84	43	8.96#	6.49	12.07	178.43
Other Acute Leukemia	0	0	0	0	0	0	0	0	0	0	0	0	0	0	0	0	0	0	0	0	0	0	0	0	0	0	0	0	0	0	0	0	0	4404.95	0.33	1	234.34#	5.93	1305.68	1.41	1	1,673.19#	42.36	9322.42	0.92	0	0	0	4762.14	0.58	0	0	0	369.81	5	0	0	0	253.57	5	1	17.76	0.45	98.96	9.16	3	48.24#	9.95	140.97	6.59	0	0	0	0	0	1	10.69	0.27	59.56	3.23	0	0	0	17.44	5	2	55.96#	6.78	202.13	0.27	9	18.36#	8.39	34.85	37.5
Aleukemic, Subleukemic and NOS	0	0	0	0	0	0	0	0	0	0	0	0	0	0	0	0	0	0	0	0	0	0	0	0	0	0	0	0	0	0	0	0	0	634.3	2.75	1	461.20#	11.68	2569.65	1.09	0	0	0	131.84	13.49	2	39.03#	4.73	140.98	19.09	3	58.45#	12.05	170.82	13.75	4	84.20#	22.94	215.58	10.5	3	36.92#	7.61	107.9	12.42	5	32.02#	10.4	74.73	15.26	2	12.72#	1.54	45.95	8.91	4	10.21#	2.78	26.13	11.92	2	3.75	0.45	13.54	10.19	8	2.86#	1.23	5.63	21.57	34	7.89#	5.47	11.03	140.92
Mesothelioma	0	0	0	0	0	0	0	0	0	0	0	0	0	0	0	0	0	0	0	0	0	0	0	0	0	0	0	0	0	0	0	0	0	0	0	0	0	0	0	0	0	0	0	0	0	1	4,171.07#	105.6	23239.7	0.08	0	0	0	1243.64	1.42	2	273.45#	33.12	987.78	2.5	1	896.24#	22.69	4993.52	0.25	2	21.80#	2.64	78.75	4.67	3	29.24#	6.03	85.46	5.08	3	30.72#	6.34	89.79	3.67	0	0	0	13.51	5.85	5	7.16#	2.33	16.71	6.49	17	13.34#	7.77	21.35	30.01
Kaposi Sarcoma	0	0	0	0	0	0	0	0	0	0	0	0	0	0	0	0	0	0	0	0	0	0	0	0	0	0	0	0	0	0	0	0	0	0	0	1	166.87#	4.22	929.72	1.92	0	0	0	80.24	18.56	6	57.39#	21.06	124.92	30.08	3	33.18#	6.84	96.96	19.43	0	0	0	34.15	18.58	5	27.33#	8.87	63.79	24.83	5	30.33#	9.85	70.78	14.58	2	2.26	0.27	8.16	43.8	11	6.95#	3.47	12.43	50.56	8	3.56#	1.54	7.01	41.18	15	2.53#	1.42	4.17	45.75	56	4.93#	3.73	6.41	309.28
Miscellaneous	0	0	0	0	0	0	0	0	0	0	0	0	0	0	0	0	0	0	0	0	0	0	0	0	0	0	0	0	0	0	1	100.50#	2.54	559.96	6.17	0	0	0	89.59	16.84	7	60.08#	24.15	123.78	51.07	16	46.33#	26.48	75.24	118.41	28	42.07#	27.96	60.81	195.98	70	40.12#	31.28	50.69	359.21	85	22.18#	17.72	27.43	522.12	153	21.21#	17.98	24.85	676.87	180	12.23#	10.5	14.15	908.62	271	9.53#	8.43	10.73	1033.86	267	6.12#	5.4	6.89	912.5	356	3.29#	2.95	3.65	927.49	1434	6.86#	6.51	7.22	5729.13
	Excess risk is per 10,000.
	Confidence intervals are 95%.
#	P < 0.05
Alzheimers (ICD-9 and 10 only)
	0-4	0-4	0-4	0-4	0-4	45421	45421	45421	45421	45421	45579	45579	45579	45579	45579	15-19	15-19	15-19	15-19	15-19	20-24	20-24	20-24	20-24	20-24	25-29	25-29	25-29	25-29	25-29	30-34	30-34	30-34	30-34	30-34	35-39	35-39	35-39	35-39	35-39	40-44	40-44	40-44	40-44	40-44	45-49	45-49	45-49	45-49	45-49	50-54	50-54	50-54	50-54	50-54	55-59	55-59	55-59	55-59	55-59	60-64	60-64	60-64	60-64	60-64	65-69	65-69	65-69	65-69	65-69	70-74	70-74	70-74	70-74	70-74	75-79	75-79	75-79	75-79	75-79	80-84	80-84	80-84	80-84	80-84	85+	85+	85+	85+	85+	Total	Total	Total	Total	Total
	Observed	O/E	CI Lower	CI Upper	Person Years at Risk	Observed	O/E	CI Lower	CI Upper	Person Years at Risk	Observed	O/E	CI Lower	CI Upper	Person Years at Risk	Observed	O/E	CI Lower	CI Upper	Person Years at Risk	Observed	O/E	CI Lower	CI Upper	Person Years at Risk	Observed	O/E	CI Lower	CI Upper	Person Years at Risk	Observed	O/E	CI Lower	CI Upper	Person Years at Risk	Observed	O/E	CI Lower	CI Upper	Person Years at Risk	Observed	O/E	CI Lower	CI Upper	Person Years at Risk	Observed	O/E	CI Lower	CI Upper	Person Years at Risk	Observed	O/E	CI Lower	CI Upper	Person Years at Risk	Observed	O/E	CI Lower	CI Upper	Person Years at Risk	Observed	O/E	CI Lower	CI Upper	Person Years at Risk	Observed	O/E	CI Lower	CI Upper	Person Years at Risk	Observed	O/E	CI Lower	CI Upper	Person Years at Risk	Observed	O/E	CI Lower	CI Upper	Person Years at Risk	Observed	O/E	CI Lower	CI Upper	Person Years at Risk	Observed	O/E	CI Lower	CI Upper	Person Years at Risk	Observed	O/E	CI Lower	CI Upper	Person Years at Risk
All Sites	0	0	0	0	0	0	0	0	0	0	0	0	0	0	0	0	0	0	0	0	2	267.72#	32.42	967.11	6.25	3	449.36#	92.67	1313.21	9.09	0	0	0	1250.64	5	1	417.78#	10.58	2327.74	2.91	2	35.70#	4.32	128.97	35.25	8	27.40#	11.83	53.98	133.81	14	7.91#	4.32	13.27	559.29	46	4.79#	3.51	6.39	2104.52	169	3.60#	3.08	4.19	6813.19	553	2.71#	2.49	2.94	19509.7	1789	2.46#	2.35	2.58	43163.7	4504	2.18#	2.12	2.25	73080	8715	1.91#	1.87	1.95	92623.7	28080	1.73#	1.71	1.75	132554	43886	1.84#	1.82	1.86	370601
Oral Cavity and Pharynx	0	0	0	0	0	0	0	0	0	0	0	0	0	0	0	0	0	0	0	0	0	0	0	0	0	0	0	0	0	0	0	0	0	0	0	0	0	0	0	0	0	0	0	0	0	0	0	0	0	0	0	0	0	67.76	16.25	1	3.83	0.1	21.35	53.83	8	7.50#	3.24	14.77	153.25	13	3.18#	1.69	5.43	406.35	53	4.50#	3.37	5.88	727.61	107	3.76#	3.08	4.54	1028.05	145	2.39#	2.01	2.81	1248.83	433	1.79#	1.62	1.96	1972.47	760	2.18#	2.03	2.34	5606.63
Lip	0	0	0	0	0	0	0	0	0	0	0	0	0	0	0	0	0	0	0	0	0	0	0	0	0	0	0	0	0	0	0	0	0	0	0	0	0	0	0	0	0	0	0	0	0	0	0	0	0	0	0	0	0	0	0	0	0	0	0	0	0	0	0	79.36	6.32	2	4.55	0.55	16.43	40.74	4	2.46	0.67	6.3	95.19	13	2.72#	1.45	4.64	173.21	30	1.98#	1.33	2.82	303.17	118	1.72#	1.42	2.06	543.75	167	1.84#	1.57	2.14	1162.39
Tongue	0	0	0	0	0	0	0	0	0	0	0	0	0	0	0	0	0	0	0	0	0	0	0	0	0	0	0	0	0	0	0	0	0	0	0	0	0	0	0	0	0	0	0	0	0	0	0	0	0	0	0	0	0	124.55	8.67	1	13.21	0.33	73.6	15.17	0	0	0	12.88	42.39	5	3.32#	1.08	7.74	146.72	15	3.80#	2.13	6.27	240.51	28	3.56#	2.36	5.14	286.97	40	2.93#	2.09	3.99	290.21	89	1.85#	1.48	2.27	407.03	178	2.35#	2.02	2.73	1437.67
Salivary Gland	0	0	0	0	0	0	0	0	0	0	0	0	0	0	0	0	0	0	0	0	0	0	0	0	0	0	0	0	0	0	0	0	0	0	0	0	0	0	0	0	0	0	0	0	0	0	0	0	0	0	0	0	0	330.26	4.33	0	0	0	63.08	11.91	3	24.12#	4.97	70.5	18.03	1	2.76	0.07	15.38	38.66	6	4.67#	1.71	10.16	80.31	10	2.38#	1.14	4.37	149.65	17	1.54	0.9	2.46	226.83	91	1.73#	1.4	2.13	429.15	128	1.84#	1.53	2.19	958.87
Floor of Mouth	0	0	0	0	0	0	0	0	0	0	0	0	0	0	0	0	0	0	0	0	0	0	0	0	0	0	0	0	0	0	0	0	0	0	0	0	0	0	0	0	0	0	0	0	0	0	0	0	0	0	0	0	0	0	0	0	0	0	0	0	1	10.56	0.27	58.82	14.6	1	4.14	0.1	23.09	27.26	2	3.16	0.38	11.43	39.34	9	8.50#	3.89	16.13	37.42	7	4.24#	1.7	8.73	30.34	6	1.19	0.44	2.58	39.67	26	2.98#	1.94	4.36	188.62
Gum and Other Mouth	0	0	0	0	0	0	0	0	0	0	0	0	0	0	0	0	0	0	0	0	0	0	0	0	0	0	0	0	0	0	0	0	0	0	0	0	0	0	0	0	0	0	0	0	0	0	0	0	0	0	0	0	0	2460.9	0.34	0	0	0	113.98	5.5	2	11.83#	1.43	42.74	21.98	2	4.15	0.5	15	46.86	4	2.82	0.77	7.21	94.07	26	5.17#	3.38	7.58	186.48	22	2.17#	1.36	3.29	217.48	78	1.84#	1.45	2.29	350.56	134	2.24#	1.88	2.66	923.27
Nasopharynx	0	0	0	0	0	0	0	0	0	0	0	0	0	0	0	0	0	0	0	0	0	0	0	0	0	0	0	0	0	0	0	0	0	0	0	0	0	0	0	0	0	0	0	0	0	0	0	0	0	0	0	0	0	9013.8	0.33	0	0	0	433.66	5	0	0	0	87.84	8.33	0	0	0	23.64	16.94	2	5.36	0.65	19.38	27.51	5	6.14#	1.99	14.32	33.82	6	5.50#	2.02	11.96	26.82	11	2.16#	1.08	3.86	44.1	24	3.17#	2.03	4.71	162.84
Tonsil	0	0	0	0	0	0	0	0	0	0	0	0	0	0	0	0	0	0	0	0	0	0	0	0	0	0	0	0	0	0	0	0	0	0	0	0	0	0	0	0	0	0	0	0	0	0	0	0	0	0	0	0	0	314.12	2.59	0	0	0	50.71	11.91	2	9.96#	1.21	35.99	25.76	0	0	0	5.45	65.68	15	7.82#	4.38	12.9	114.49	9	2.93#	1.34	5.56	105.68	13	2.56#	1.36	4.37	97.82	26	2.14#	1.4	3.13	95.28	65	2.80#	2.16	3.57	519.21
Oropharynx	0	0	0	0	0	0	0	0	0	0	0	0	0	0	0	0	0	0	0	0	0	0	0	0	0	0	0	0	0	0	0	0	0	0	0	0	0	0	0	0	0	0	0	0	0	0	0	0	0	0	0	0	0	0	0	0	0	0	0	0	0	0	0	129.47	4.5	0	0	0	34.04	10.91	2	6.59	0.8	23.8	19.09	2	2.98	0.36	10.77	23.34	5	3.97#	1.29	9.25	23.9	7	1.83	0.73	3.77	29.42	16	2.58#	1.47	4.19	111.17
Hypopharynx	0	0	0	0	0	0	0	0	0	0	0	0	0	0	0	0	0	0	0	0	0	0	0	0	0	0	0	0	0	0	0	0	0	0	0	0	0	0	0	0	0	0	0	0	0	0	0	0	0	0	0	0	0	0	0	0	0	0	3615.31	0.17	0	0	0	90.23	5	1	39.24	0.99	218.65	2.16	2	9.81#	1.19	35.43	11.27	4	5.61#	1.53	14.36	21.67	2	1.75	0.21	6.33	20.81	4	1.27	0.35	3.25	25.43	13	2.46#	1.31	4.21	86.51
Other Oral Cavity and Pharynx	0	0	0	0	0	0	0	0	0	0	0	0	0	0	0	0	0	0	0	0	0	0	0	0	0	0	0	0	0	0	0	0	0	0	0	0	0	0	0	0	0	0	0	0	0	0	0	0	0	0	0	0	0	0	0	0	0	0	303.98	4.17	0	0	0	108.19	6.34	1	10.39	0.26	57.9	10.41	1	12.31	0.31	68.61	5.84	1	4.29	0.11	23.91	9.82	3	5.40#	1.11	15.77	11.44	3	2.92	0.6	8.53	8.08	9	4.41#	2.02	8.37	56.09
Digestive System	0	0	0	0	0	0	0	0	0	0	0	0	0	0	0	0	0	0	0	0	0	0	0	0	0	0	0	0	0	0	0	0	0	0	0	0	0	0	0	0	1	109.07#	2.76	607.69	2.41	0	0	0	136.38	6.17	4	19.77#	5.39	50.62	49.88	6	4.43#	1.62	9.63	258.46	23	3.87#	2.45	5.81	837.25	68	2.85#	2.21	3.61	2297.9	211	2.30#	2	2.63	5588.99	589	2.16#	1.99	2.34	10000	1260	1.83#	1.73	1.93	14428.1	5003	1.64#	1.6	1.69	25310.5	7165	1.73#	1.69	1.77	58779.7
Esophagus	0	0	0	0	0	0	0	0	0	0	0	0	0	0	0	0	0	0	0	0	0	0	0	0	0	0	0	0	0	0	0	0	0	0	0	0	0	0	0	0	1	312.70#	7.92	1742.27	0.91	0	0	0	0	0	0	0	0	0	0	0	0	0	357.04	1.75	1	10.49	0.27	58.47	12.08	2	3.24	0.39	11.69	51.9	6	3.03#	1.11	6.61	107.99	21	4.70#	2.91	7.18	143.61	21	2.35#	1.45	3.59	167.58	53	2.47#	1.85	3.23	167.4	105	2.79#	2.28	3.38	653.22
Stomach	0	0	0	0	0	0	0	0	0	0	0	0	0	0	0	0	0	0	0	0	0	0	0	0	0	0	0	0	0	0	0	0	0	0	0	0	0	0	0	0	0	0	0	0	0	0	0	0	0	0	0	0	0	150.31	5.44	1	10.99	0.28	61.25	14.92	2	7.84	0.95	28.34	30.91	2	1.89	0.23	6.84	93.14	12	2.56#	1.33	4.48	286.41	43	3.05#	2.2	4.1	537.85	77	2.20#	1.73	2.74	775.94	256	1.77#	1.56	2	1271.31	393	1.96#	1.77	2.17	3015.93
Small Intestine	0	0	0	0	0	0	0	0	0	0	0	0	0	0	0	0	0	0	0	0	0	0	0	0	0	0	0	0	0	0	0	0	0	0	0	0	0	0	0	0	0	0	0	0	0	0	0	0	0	0	1	70.74#	1.79	394.12	4.75	0	0	0	55.62	15.34	0	0	0	18.41	33.84	2	3.84	0.46	13.86	57.25	10	5.28#	2.53	9.71	113.87	12	2.67#	1.38	4.66	165.47	19	1.48	0.89	2.31	267.72	93	1.55#	1.25	1.9	492.24	137	1.71#	1.44	2.02	1150.48
Colon and Rectum	0	0	0	0	0	0	0	0	0	0	0	0	0	0	0	0	0	0	0	0	0	0	0	0	0	0	0	0	0	0	0	0	0	0	0	0	0	0	0	0	0	0	0	617.84	1.49	0	0	0	136.38	6.17	3	19.76#	4.08	57.75	36.69	4	3.74#	1.02	9.57	200.18	14	2.87#	1.57	4.81	681.99	51	2.51#	1.87	3.3	1950.41	164	2.10#	1.79	2.45	4745.79	447	1.90#	1.73	2.09	8581.47	1032	1.71#	1.61	1.82	12533.2	4302	1.60#	1.55	1.65	22218.7	6017	1.66#	1.62	1.7	50956.1
Colon excluding Rectum	0	0	0	0	0	0	0	0	0	0	0	0	0	0	0	0	0	0	0	0	0	0	0	0	0	0	0	0	0	0	0	0	0	0	0	0	0	0	0	0	0	0	0	617.84	1.49	0	0	0	153.68	5	2	18.57#	2.25	67.07	24.6	3	4.11	0.85	12.01	134.17	11	3.36#	1.68	6.01	453.82	35	2.45#	1.7	3.4	1364.57	116	2.06#	1.7	2.47	3449	341	1.91#	1.71	2.13	6554.06	775	1.64#	1.52	1.76	9880.11	3541	1.58#	1.53	1.64	18515.4	4824	1.63#	1.58	1.68	40382.2
Cecum	0	0	0	0	0	0	0	0	0	0	0	0	0	0	0	0	0	0	0	0	0	0	0	0	0	0	0	0	0	0	0	0	0	0	0	0	0	0	0	0	0	0	0	617.84	1.49	0	0	0	153.68	5	1	21.92	0.55	122.11	6.68	0	0	0	17.87	30.49	1	1.33	0.03	7.41	101.48	5	1.6	0.52	3.73	302.16	22	1.78#	1.12	2.69	767.74	86	2.04#	1.63	2.52	1570.62	195	1.62#	1.4	1.87	2541.53	1026	1.55#	1.46	1.65	5471.92	1336	1.59#	1.51	1.68	10799.1
Appendix	0	0	0	0	0	0	0	0	0	0	0	0	0	0	0	0	0	0	0	0	0	0	0	0	0	0	0	0	0	0	0	0	0	0	0	0	0	0	0	0	0	0	0	0	0	0	0	0	0	0	0	0	0	0	0	0	0	0	181.64	6.83	1	25.31	0.64	141.04	8.5	1	4.69	0.12	26.12	18.69	1	2.18	0.06	12.17	29.49	5	2.74	0.89	6.4	61.36	9	2.33#	1.06	4.42	76.97	26	1.53#	1	2.25	138.02	43	1.84#	1.33	2.48	339.85
Ascending Colon	0	0	0	0	0	0	0	0	0	0	0	0	0	0	0	0	0	0	0	0	0	0	0	0	0	0	0	0	0	0	0	0	0	0	0	0	0	0	0	0	0	0	0	0	0	0	0	0	0	0	0	0	0	0	0	0	0	0	40.84	15.5	2	3.58	0.43	12.93	81.04	7	3.07#	1.24	6.33	224.14	19	1.99#	1.2	3.11	620.21	57	1.48#	1.12	1.92	1444.72	174	1.60#	1.37	1.85	2288.43	862	1.58#	1.48	1.69	4512.11	1121	1.59#	1.5	1.69	9186.15
Hepatic Flexure	0	0	0	0	0	0	0	0	0	0	0	0	0	0	0	0	0	0	0	0	0	0	0	0	0	0	0	0	0	0	0	0	0	0	0	0	0	0	0	0	0	0	0	0	0	0	0	0	0	0	0	0	0	0	0	0	0	0	329.12	1	0	0	0	27.83	13.49	1	1.69	0.04	9.44	51.91	7	2.36	0.95	4.85	178.7	14	1.46	0.8	2.46	348.07	47	1.92#	1.41	2.56	509.75	193	1.64#	1.42	1.89	980.19	262	1.68#	1.49	1.9	2083.12
Transverse Colon	0	0	0	0	0	0	0	0	0	0	0	0	0	0	0	0	0	0	0	0	0	0	0	0	0	0	0	0	0	0	0	0	0	0	0	0	0	0	0	0	0	0	0	0	0	0	0	0	0	0	0	0	0	10635.6	0.17	0	0	0	87.39	10.84	1	4.03	0.1	22.45	34.23	1	0.89	0.02	4.97	102.73	12	2.28#	1.18	3.98	323.78	41	2.57#	1.84	3.49	579.71	60	1.31#	1	1.69	948.92	332	1.56#	1.39	1.73	1766.54	447	1.59#	1.44	1.74	3766.93
Splenic Flexure	0	0	0	0	0	0	0	0	0	0	0	0	0	0	0	0	0	0	0	0	0	0	0	0	0	0	0	0	0	0	0	0	0	0	0	0	0	0	0	0	0	0	0	0	0	0	0	0	0	0	0	0	0	3555.49	0.42	0	0	0	114.6	10	1	6.77	0.17	37.7	17.01	1	2.46	0.06	13.68	35.73	4	2.45	0.67	6.28	89.9	8	1.81	0.78	3.57	158.16	25	1.89#	1.22	2.79	277.59	82	1.40#	1.11	1.73	493.62	121	1.54#	1.28	1.84	1082.43
Descending Colon	0	0	0	0	0	0	0	0	0	0	0	0	0	0	0	0	0	0	0	0	0	0	0	0	0	0	0	0	0	0	0	0	0	0	0	0	0	0	0	0	0	0	0	0	0	0	0	0	0	0	0	0	0	211.16	3.92	0	0	0	44.55	11.84	2	6.18	0.75	22.34	42.39	4	3.64	0.99	9.32	100.19	4	0.99	0.27	2.53	241.85	22	1.96#	1.23	2.96	403.33	36	1.45#	1.02	2.01	512.84	164	1.84#	1.57	2.15	745.53	232	1.78#	1.56	2.02	2061.89
Sigmoid Colon	0	0	0	0	0	0	0	0	0	0	0	0	0	0	0	0	0	0	0	0	0	0	0	0	0	0	0	0	0	0	0	0	0	0	0	0	0	0	0	0	0	0	0	0	0	0	0	0	0	0	1	23.13	0.59	128.85	13.41	1	4.5	0.11	25.06	42.5	3	3.06	0.63	8.94	143.67	14	2.65#	1.45	4.44	511.17	43	2.26#	1.64	3.05	1132.52	99	1.92#	1.56	2.33	1871.89	211	1.71#	1.49	1.96	2546.69	754	1.57#	1.46	1.68	3970.72	1126	1.65#	1.56	1.75	10232.6
Large Intestine, NOS	0	0	0	0	0	0	0	0	0	0	0	0	0	0	0	0	0	0	0	0	0	0	0	0	0	0	0	0	0	0	0	0	0	0	0	0	0	0	0	0	0	0	0	0	0	0	0	0	0	0	0	0	0	0	0	2	90.07#	10.91	325.37	5.17	0	0	0	40.84	12	1	5.74	0.15	31.99	17.85	4	3.97#	1.08	10.16	64.8	9	2.98#	1.36	5.66	116.2	18	2.07#	1.23	3.28	177.38	102	1.91#	1.56	2.32	436.76	136	2.05#	1.72	2.42	830.16
Rectum and Rectosigmoid Junction	0	0	0	0	0	0	0	0	0	0	0	0	0	0	0	0	0	0	0	0	0	0	0	0	0	0	0	0	0	0	0	0	0	0	0	0	0	0	0	0	0	0	0	0	0	0	0	0	1211.44	1.17	1	22.68	0.57	126.38	12.09	1	2.94	0.07	16.41	66.01	3	1.87	0.39	5.46	228.17	16	2.65#	1.51	4.3	585.84	48	2.21#	1.63	2.93	1296.8	106	1.87#	1.53	2.26	2027.41	257	1.99#	1.75	2.24	2653.05	761	1.69#	1.57	1.81	3703.27	1193	1.79#	1.69	1.9	10573.8
Rectosigmoid Junction	0	0	0	0	0	0	0	0	0	0	0	0	0	0	0	0	0	0	0	0	0	0	0	0	0	0	0	0	0	0	0	0	0	0	0	0	0	0	0	0	0	0	0	0	0	0	0	0	0	0	0	0	0	828.7	2.25	0	0	0	36.01	20.92	1	2.19	0.06	12.22	63.84	7	4.22#	1.7	8.69	153.43	9	1.45	0.66	2.75	359.44	27	1.57#	1.04	2.29	613.95	68	1.64#	1.28	2.08	852.1	258	1.63#	1.44	1.84	1305.66	370	1.64#	1.48	1.82	3371.6
Rectum	0	0	0	0	0	0	0	0	0	0	0	0	0	0	0	0	0	0	0	0	0	0	0	0	0	0	0	0	0	0	0	0	0	0	0	0	0	0	0	0	0	0	0	0	0	0	0	0	1211.44	1.17	1	25.23	0.64	140.57	9.84	1	4.22	0.11	23.5	45.09	2	1.74	0.21	6.29	164.33	9	2.05	0.94	3.9	432.41	39	2.52#	1.79	3.44	937.36	79	2.00#	1.58	2.49	1413.46	189	2.15#	1.85	2.47	1800.95	503	1.72#	1.57	1.88	2397.61	823	1.87#	1.74	2	7202.22
Anus, Anal Canal and Anorectum	0	0	0	0	0	0	0	0	0	0	0	0	0	0	0	0	0	0	0	0	0	0	0	0	0	0	0	0	0	0	0	0	0	0	0	0	0	0	0	0	0	0	0	0	0	0	0	0	0	0	0	0	0	0	0	0	0	0	0	0	0	0	0	45.91	16	0	0	0	6.8	62.05	9	4.60#	2.1	8.73	134.52	19	3.84#	2.31	5.99	198.46	36	3.45#	2.42	4.78	230.96	74	1.77#	1.39	2.22	347.27	138	2.31#	1.94	2.72	989.27
Liver and Intrahepatic Bile Duct	0	0	0	0	0	0	0	0	0	0	0	0	0	0	0	0	0	0	0	0	0	0	0	0	0	0	0	0	0	0	0	0	0	0	0	0	0	0	0	0	0	0	0	0	0	0	0	0	0	0	0	0	0	311.38	3	0	0	0	62.62	11.5	3	12.69#	2.62	37.08	29.09	5	16.95#	5.5	39.55	28	3	3.94	0.81	11.5	55.84	8	6.05#	2.61	11.91	64.59	18	6.90#	4.09	10.9	66.4	40	3.49#	2.49	4.75	107.09	77	4.59#	3.62	5.74	365.51
Liver	0	0	0	0	0	0	0	0	0	0	0	0	0	0	0	0	0	0	0	0	0	0	0	0	0	0	0	0	0	0	0	0	0	0	0	0	0	0	0	0	0	0	0	0	0	0	0	0	0	0	0	0	0	311.38	3	0	0	0	62.62	11.5	3	12.69#	2.62	37.08	29.09	5	16.95#	5.5	39.55	28	3	4.2	0.87	12.29	52.43	8	6.83#	2.95	13.47	57.51	16	7.51#	4.29	12.2	54.48	33	3.71#	2.55	5.21	83.17	68	5.03#	3.91	6.38	319.17
Intrahepatic Bile Duct	0	0	0	0	0	0	0	0	0	0	0	0	0	0	0	0	0	0	0	0	0	0	0	0	0	0	0	0	0	0	0	0	0	0	0	0	0	0	0	0	0	0	0	0	0	0	0	0	0	0	0	0	0	0	0	0	0	0	0	0	0	0	0	0	0	0	0	0	0	0	0	0	0	75.59	3.41	0	0	0	24.2	7.09	2	4.17	0.5	15.06	11.92	7	2.72#	1.09	5.6	23.91	9	2.77#	1.26	5.25	46.33
Gallbladder	0	0	0	0	0	0	0	0	0	0	0	0	0	0	0	0	0	0	0	0	0	0	0	0	0	0	0	0	0	0	0	0	0	0	0	0	0	0	0	0	0	0	0	0	0	0	0	0	0	0	0	0	0	0	0	0	0	0	508.1	2.51	0	0	0	167.54	5	1	12.9	0.33	71.87	10	1	2.99	0.08	16.64	25.83	8	5.25#	2.27	10.34	63.91	12	2.98#	1.54	5.21	94.89	53	2.36#	1.77	3.09	201.16	75	2.64#	2.08	3.31	403.29
Other Biliary	0	0	0	0	0	0	0	0	0	0	0	0	0	0	0	0	0	0	0	0	0	0	0	0	0	0	0	0	0	0	0	0	0	0	0	0	0	0	0	0	0	0	0	0	0	0	0	0	0	0	0	0	0	0	0	1	410.21#	10.39	2285.52	0.25	0	0	0	732.08	1.58	1	12.86	0.33	71.65	8.59	2	3.19	0.39	11.52	30.67	8	2.90#	1.25	5.71	98.15	14	2.61#	1.43	4.38	111.7	37	2.25#	1.59	3.1	134.94	63	2.49#	1.92	3.19	385.88
Pancreas	0	0	0	0	0	0	0	0	0	0	0	0	0	0	0	0	0	0	0	0	0	0	0	0	0	0	0	0	0	0	0	0	0	0	0	0	0	0	0	0	0	0	0	0	0	0	0	0	0	0	0	0	0	0	0	0	0	0	116.2	6.26	2	15.52#	1.88	56.05	18.1	2	7.04	0.85	25.44	28.99	4	3.62	0.99	9.27	68.4	16	6.02#	3.44	9.78	99.66	23	4.20#	2.66	6.31	116.26	71	2.30#	1.79	2.9	259.84	118	2.91#	2.41	3.48	597.51
Retroperitoneum	0	0	0	0	0	0	0	0	0	0	0	0	0	0	0	0	0	0	0	0	0	0	0	0	0	0	0	0	0	0	0	0	0	0	0	0	0	0	0	0	0	0	0	0	0	0	0	0	0	0	0	0	0	0	0	0	0	0	427.32	2.58	1	66.62#	1.69	371.17	3.08	0	0	0	105.04	3.24	0	0	0	12.7	17.56	5	8.82#	2.86	20.59	22.37	4	3.1	0.84	7.94	29.33	10	1.48	0.71	2.72	61.17	20	2.23#	1.36	3.45	139.33
Peritoneum, Omentum and Mesentery	0	0	0	0	0	0	0	0	0	0	0	0	0	0	0	0	0	0	0	0	0	0	0	0	0	0	0	0	0	0	0	0	0	0	0	0	0	0	0	0	0	0	0	0	0	0	0	0	0	0	0	0	0	0	0	0	0	0	385.74	3.17	0	0	0	141.24	5.59	2	63.33#	7.67	228.78	4.33	0	0	0	130.75	2.08	1	1.75	0.04	9.75	23.75	1	0.7	0.02	3.92	31.76	10	1.74	0.83	3.2	47	14	1.79	0.98	3	117.68
Other Digestive Organs	0	0	0	0	0	0	0	0	0	0	0	0	0	0	0	0	0	0	0	0	0	0	0	0	0	0	0	0	0	0	0	0	0	0	0	0	0	0	0	0	0	0	0	0	0	0	0	0	0	0	0	0	0	0	0	0	0	0	0	0	0	0	0	0	0	0	0	0	0	0	0	0	0	0	0	1	50.18#	1.27	279.61	0.76	3	24.08#	4.97	70.38	2.42	4	12.92#	3.52	33.07	2.41	8	17.61#	7.6	34.71	5.58
Respiratory System	0	0	0	0	0	0	0	0	0	0	0	0	0	0	0	0	0	0	0	0	0	0	0	0	0	0	0	0	0	0	0	0	0	0	0	0	0	0	0	0	0	0	0	6063.61	1	3	517.97#	106.82	1513.74	4.09	2	33.67#	4.08	121.63	21.17	7	19.45#	7.82	40.07	77.26	13	6.79#	3.62	11.62	275.78	29	3.39#	2.27	4.87	829.04	136	4.89#	4.11	5.79	1732.57	274	4.07#	3.6	4.58	2504.89	411	2.97#	2.69	3.27	2898.93	938	2.25#	2.11	2.4	3439	1813	2.74#	2.61	2.87	11783.7
Nose, Nasal Cavity and Middle Ear	0	0	0	0	0	0	0	0	0	0	0	0	0	0	0	0	0	0	0	0	0	0	0	0	0	0	0	0	0	0	0	0	0	0	0	0	0	0	0	0	0	0	0	0	0	0	0	0	1672.77	1.42	0	0	0	338.25	5	0	0	0	226.65	5	1	16.61	0.42	92.53	9.23	0	0	0	14.92	23.42	2	2.86	0.35	10.32	44.17	7	3.10#	1.25	6.39	81.7	12	2.67#	1.38	4.67	90.41	32	2.51#	1.72	3.55	105.25	54	2.63#	1.98	3.44	365.6
Larynx	0	0	0	0	0	0	0	0	0	0	0	0	0	0	0	0	0	0	0	0	0	0	0	0	0	0	0	0	0	0	0	0	0	0	0	0	0	0	0	0	0	0	0	0	0	0	0	0	0	0	0	0	0	0	0	2	38.69#	4.69	139.77	8.33	1	2.76	0.07	15.35	44.71	4	2.12	0.58	5.44	143.75	13	2.56#	1.36	4.37	261.78	33	3.18#	2.19	4.47	334.47	47	2.43#	1.79	3.23	358.29	101	1.85#	1.51	2.25	428.05	201	2.20#	1.9	2.52	1579.38
Lung and Bronchus	0	0	0	0	0	0	0	0	0	0	0	0	0	0	0	0	0	0	0	0	0	0	0	0	0	0	0	0	0	0	0	0	0	0	0	0	0	0	0	0	0	0	0	6063.61	1	3	836.46#	172.5	2444.49	2.67	2	41.24#	4.99	148.98	16.17	5	17.13#	5.56	39.97	63.93	11	7.38#	3.68	13.2	221.84	25	3.89#	2.52	5.75	661.62	121	5.51#	4.57	6.59	1421.61	233	4.27#	3.74	4.85	2087.47	351	3.07#	2.75	3.41	2447.99	804	2.30#	2.14	2.46	2905.54	1555	2.83#	2.69	2.97	9829.84
Pleura	0	0	0	0	0	0	0	0	0	0	0	0	0	0	0	0	0	0	0	0	0	0	0	0	0	0	0	0	0	0	0	0	0	0	0	0	0	0	0	0	0	0	0	0	0	0	0	0	0	0	0	0	0	0	0	0	0	0	0	0	0	0	0	0	0	0	0	0	0	0	0	0	0	0	0	0	0	0	0	0	0	0	0	0	0	0	0	0	0	0	0	0	0	0	0
Trachea, Mediastinum and Other Respiratory Organs	0	0	0	0	0	0	0	0	0	0	0	0	0	0	0	0	0	0	0	0	0	0	0	0	0	0	0	0	0	0	0	0	0	0	0	0	0	0	0	0	0	0	0	0	0	0	0	0	0	0	0	0	0	0	0	0	0	0	0	0	0	0	0	0	0	0	0	0	2168.22	0.25	0	0	0	62.6	5	1	26.92	0.68	149.96	1.25	1	8.13	0.21	45.32	2.25	1	48.28#	1.22	268.99	0.17	3	12.43#	2.56	36.31	8.92
Bones and Joints	0	0	0	0	0	0	0	0	0	0	0	0	0	0	0	0	0	0	0	0	0	0	0	0	0	0	0	0	0	0	0	0	0	0	0	0	0	0	0	0	0	0	0	0	0	0	0	0	0	0	0	0	0	0	0	0	0	0	313.82	3.92	0	0	0	100.01	6.58	1	9.45	0.24	52.65	9.25	0	0	0	9.65	20.92	4	5.92#	1.61	15.17	24.33	5	4.47#	1.45	10.44	22.68	9	1.8	0.82	3.41	39.43	19	2.59#	1.56	4.05	127.1
Soft Tissue including Heart	0	0	0	0	0	0	0	0	0	0	0	0	0	0	0	0	0	0	0	0	0	0	0	0	0	0	0	0	0	0	0	0	0	0	0	0	0	0	0	0	1	287.61#	7.28	1602.46	1.92	0	0	0	427.99	5	1	5,526.03#	139.91	30789.1	0.08	0	0	0	306.46	2	0	0	0	51.22	9.43	2	5.99	0.73	21.65	36.65	4	1.88	0.51	4.81	137.67	14	2.01#	1.1	3.37	258.91	32	1.63#	1.12	2.31	404.45	173	1.94#	1.66	2.25	721.39	227	1.92#	1.68	2.19	1577.51
Skin excluding Basal and Squamous	0	0	0	0	0	0	0	0	0	0	0	0	0	0	0	0	0	0	0	0	0	0	0	0	0	1	996.78#	25.24	5553.71	2.08	0	0	0	0	0	0	0	0	0	0	0	0	0	390.22	8.75	0	0	0	96.24	21.89	2	7.24	0.88	26.17	82.89	4	5.09#	1.39	13.02	160.21	14	5.76#	3.15	9.67	348.23	32	3.53#	2.41	4.98	890.45	85	2.70#	2.15	3.34	1901.48	225	2.29#	2	2.61	3456.77	493	1.97#	1.8	2.16	4919.02	1968	1.80#	1.72	1.88	8673.63	2824	1.90#	1.83	1.97	20465.4
Melanoma of the Skin	0	0	0	0	0	0	0	0	0	0	0	0	0	0	0	0	0	0	0	0	0	0	0	0	0	1	996.78#	25.24	5553.71	2.08	0	0	0	0	0	0	0	0	0	0	0	0	0	390.22	8.75	0	0	0	98.04	21.08	2	7.39	0.9	26.7	77.89	4	5.51#	1.5	14.1	146.37	13	5.80#	3.09	9.91	320.71	29	3.42#	2.29	4.91	831.33	75	2.59#	2.04	3.25	1742.15	201	2.26#	1.96	2.6	3126.72	444	2.00#	1.82	2.2	4359.87	1669	1.74#	1.66	1.83	7581.88	2438	1.86#	1.79	1.94	18218.8
Other Non-Epithelial Skin	0	0	0	0	0	0	0	0	0	0	0	0	0	0	0	0	0	0	0	0	0	0	0	0	0	0	0	0	0	0	0	0	0	0	0	0	0	0	0	0	0	0	0	0	0	0	0	0	5241.83	0.81	0	0	0	672.56	5	0	0	0	61.64	13.84	1	5.37	0.14	29.9	27.52	3	5.09#	1.05	14.88	59.11	10	3.89#	1.86	7.15	159.34	24	2.59#	1.66	3.85	330.05	49	1.74#	1.29	2.3	559.16	299	2.19#	1.95	2.45	1091.75	386	2.18#	1.96	2.4	2246.58
Breast	0	0	0	0	0	0	0	0	0	0	0	0	0	0	0	0	0	0	0	0	0	0	0	0	0	0	0	0	0	0	0	0	0	0	0	0	0	0	0	0	0	0	0	384.98	8.41	0	0	0	36.95	55.99	1	2.26	0.06	12.62	185.65	10	5.11#	2.45	9.39	606.76	36	4.21#	2.95	5.83	1751.6	117	3.19#	2.64	3.82	4668.18	346	2.74#	2.46	3.04	9562.22	872	2.32#	2.17	2.48	16069.9	1733	1.85#	1.77	1.94	21686.4	6636	1.65#	1.61	1.69	34125	9751	1.77#	1.73	1.8	88720.1
Female Genital System	0	0	0	0	0	0	0	0	0	0	0	0	0	0	0	0	0	0	0	0	0	0	0	0	0	0	0	0	0	0	0	0	0	0	0	0	0	0	11370.5	0.42	0	0	0	327.63	9.91	2	123.30#	14.93	445.39	10.41	2	22.09#	2.67	79.79	40.48	2	3.63	0.44	13.11	183.42	7	2.85#	1.15	5.87	516.44	32	3.38#	2.31	4.77	1245.37	106	3.42#	2.8	4.14	2351.06	218	2.50#	2.18	2.85	3728.08	401	2.06#	1.86	2.27	4523.23	1355	1.63#	1.55	1.72	7036.2	2125	1.84#	1.76	1.92	19645
Cervix Uteri	0	0	0	0	0	0	0	0	0	0	0	0	0	0	0	0	0	0	0	0	0	0	0	0	0	0	0	0	0	0	0	0	0	0	0	0	0	0	0	0	0	0	0	645.76	4.91	1	316.68#	8.02	1764.41	1.92	0	0	0	425.37	4.58	0	0	0	81.68	17.42	0	0	0	11.37	60	0	0	0	3.44	131.78	13	4.91#	2.61	8.39	199.97	23	4.25#	2.69	6.37	233.86	27	2.25#	1.48	3.28	281.63	77	1.58#	1.25	1.97	440.04	141	2.01#	1.69	2.36	1376.1
Corpus and Uterus, NOS	0	0	0	0	0	0	0	0	0	0	0	0	0	0	0	0	0	0	0	0	0	0	0	0	0	0	0	0	0	0	0	0	0	0	0	0	0	0	11370.5	0.42	0	0	0	665.06	5	0	0	0	456.78	5	1	17.2	0.44	95.85	25.15	2	4.99	0.6	18.04	129.81	3	1.82	0.38	5.32	349.21	25	3.61#	2.34	5.33	917.79	76	3.23#	2.55	4.05	1785.01	149	2.31#	1.95	2.71	2752.46	284	2.02#	1.79	2.26	3262.63	921	1.56#	1.46	1.66	4970.27	1461	1.76#	1.67	1.85	14202.8
Corpus Uteri	0	0	0	0	0	0	0	0	0	0	0	0	0	0	0	0	0	0	0	0	0	0	0	0	0	0	0	0	0	0	0	0	0	0	0	0	0	0	11370.5	0.42	0	0	0	665.06	5	0	0	0	456.78	5	1	17.2	0.44	95.85	25.15	2	4.99	0.6	18.04	129.81	3	1.82	0.38	5.32	349.21	25	3.62#	2.34	5.34	916.04	76	3.24#	2.55	4.06	1779.59	148	2.31#	1.95	2.71	2737.82	282	2.01#	1.78	2.26	3246.63	910	1.55#	1.45	1.65	4943.01	1447	1.75#	1.67	1.85	14137.7
Uterus, NOS	0	0	0	0	0	0	0	0	0	0	0	0	0	0	0	0	0	0	0	0	0	0	0	0	0	0	0	0	0	0	0	0	0	0	0	0	0	0	0	0	0	0	0	0	0	0	0	0	0	0	0	0	0	0	0	0	0	0	0	0	0	0	0	0	0	0	0	0	296.97	1.75	0	0	0	54.64	5.42	1	2.79	0.07	15.53	14.65	2	2.9	0.35	10.48	16	11	3.31#	1.65	5.92	27.26	14	3.14#	1.72	5.27	65.07
Ovary	0	0	0	0	0	0	0	0	0	0	0	0	0	0	0	0	0	0	0	0	0	0	0	0	0	0	0	0	0	0	0	0	0	0	0	0	0	0	0	0	0	0	0	0	0	1	921.86#	23.34	5136.26	0.75	1	94.89#	2.4	528.68	4.41	0	0	0	93.33	13.44	2	6.48	0.79	23.42	66.64	4	3.86#	1.05	9.89	136.39	14	4.47#	2.44	7.5	239.64	27	2.54#	1.68	3.7	454.85	43	1.76#	1.28	2.38	572.84	173	1.70#	1.45	1.97	868.57	265	1.87#	1.65	2.11	2357.54
Vagina	0	0	0	0	0	0	0	0	0	0	0	0	0	0	0	0	0	0	0	0	0	0	0	0	0	0	0	0	0	0	0	0	0	0	0	0	0	0	0	0	0	0	0	0	0	0	0	0	0	0	0	0	0	0	0	0	0	0	1491.4	1.25	0	0	0	254.19	5	0	0	0	184.55	5	0	0	0	23.17	12.51	3	4.14	0.85	12.1	30.75	2	1.14	0.14	4.11	42.29	25	2.00#	1.29	2.95	106.01	30	1.98#	1.33	2.82	202.82
Vulva	0	0	0	0	0	0	0	0	0	0	0	0	0	0	0	0	0	0	0	0	0	0	0	0	0	0	0	0	0	0	0	0	0	0	0	0	0	0	0	0	0	0	0	0	0	0	0	0	945.18	2.75	0	0	0	358.11	5	0	0	0	78.98	16.25	2	21.84#	2.64	78.89	21.17	1	3.09	0.08	17.21	41.82	3	2.31	0.48	6.76	97.26	13	2.49#	1.33	4.26	222.58	40	2.92#	2.08	3.97	319.76	145	2.13#	1.8	2.51	585.74	204	2.30#	1.99	2.64	1312.33
Other Female Genital Organs	0	0	0	0	0	0	0	0	0	0	0	0	0	0	0	0	0	0	0	0	0	0	0	0	0	0	0	0	0	0	0	0	0	0	0	0	0	0	0	0	0	0	0	0	0	0	0	0	0	0	0	0	0	1268.24	1.33	0	0	0	220.85	5.25	0	0	0	52.35	14.41	2	20.61#	2.5	74.45	12.58	0	0	0	17.08	16.67	3	3.8	0.78	11.11	33.59	5	2.61	0.85	6.09	44.09	14	1.78	0.97	2.98	65.58	24	2.18#	1.4	3.25	193.49
Male Genital System	0	0	0	0	0	0	0	0	0	0	0	0	0	0	0	0	0	0	0	0	0	0	0	0	0	1	510.44#	12.92	2843.98	0.84	0	0	0	0	0	0	0	0	0	0	0	0	0	295.79	2.84	1	15.59	0.39	86.85	15.25	0	0	0	11.69	59.97	4	1.52	0.41	3.89	377.44	38	2.33#	1.65	3.19	1719.09	132	1.64#	1.38	1.95	6032.24	484	1.67#	1.52	1.82	14201.6	1266	1.62#	1.53	1.71	23665.9	2452	1.67#	1.61	1.74	25901.4	5785	1.72#	1.67	1.76	26103.2	10163	1.69#	1.66	1.72	98079.7
Prostate	0	0	0	0	0	0	0	0	0	0	0	0	0	0	0	0	0	0	0	0	0	0	0	0	0	0	0	0	0	0	0	0	0	0	0	0	0	0	0	0	0	0	0	295.79	2.84	1	17.17	0.43	95.65	13.5	0	0	0	14.38	46.88	4	1.58	0.43	4.04	360.77	36	2.23#	1.56	3.09	1696.01	130	1.63#	1.36	1.94	5986.52	479	1.66#	1.51	1.81	14135.9	1256	1.61#	1.52	1.7	23567.9	2436	1.67#	1.61	1.74	25790.3	5742	1.72#	1.67	1.76	25908.6	10084	1.69#	1.66	1.72	97509.2
Testis	0	0	0	0	0	0	0	0	0	0	0	0	0	0	0	0	0	0	0	0	0	0	0	0	0	1	510.44#	12.92	2843.98	0.84	0	0	0	0	0	0	0	0	0	0	0	0	0	0	0	0	0	0	624.69	1.75	0	0	0	62.5	13.09	0	0	0	40.93	15	2	15.85#	1.92	57.24	15	1	9.76	0.25	54.37	8.95	1	6.45	0.16	35.94	10.17	1	3.31	0.08	18.44	11.5	1	2.56	0.06	14.29	8.56	7	1.85	0.74	3.81	32.5	14	2.79#	1.52	4.68	117.35
Penis	0	0	0	0	0	0	0	0	0	0	0	0	0	0	0	0	0	0	0	0	0	0	0	0	0	0	0	0	0	0	0	0	0	0	0	0	0	0	0	0	0	0	0	0	0	0	0	0	0	0	0	0	0	0	0	0	0	0	619.55	1.66	0	0	0	68.07	8.08	1	2.58	0.07	14.4	31.34	4	4.86#	1.33	12.45	43.32	7	3.49#	1.4	7.19	60.49	12	2.67#	1.38	4.67	78.96	26	1.73#	1.13	2.53	114.84	50	2.19#	1.63	2.89	338.7
Other Male Genital Organs	0	0	0	0	0	0	0	0	0	0	0	0	0	0	0	0	0	0	0	0	0	0	0	0	0	0	0	0	0	0	0	0	0	0	0	0	0	0	0	0	0	0	0	0	0	0	0	0	0	0	0	0	0	0	0	0	0	0	0	0	0	0	0	0	0	0	0	0	55.12	5.43	0	0	0	15.01	12.16	2	2.38	0.29	8.58	26.06	3	2.4	0.49	7.01	23.59	10	1.68	0.8	3.08	47.17	15	1.79#	1	2.95	114.41
Urinary System	0	0	0	0	0	0	0	0	0	0	0	0	0	0	0	0	0	0	0	0	0	0	0	0	0	0	0	0	0	0	0	0	0	0	0	0	0	0	0	0	0	0	0	0	0	1	217.02#	5.49	1209.14	1.42	2	39.12#	4.74	141.32	12.35	0	0	0	6.99	104.93	10	2.78#	1.33	5.12	477.46	53	3.45#	2.58	4.51	1417.16	156	2.74#	2.32	3.2	3294.56	445	2.55#	2.32	2.8	5968.8	820	1.96#	1.83	2.1	8147.67	2718	1.75#	1.68	1.82	12403.1	4205	1.89#	1.83	1.95	31827.4
Urinary Bladder	0	0	0	0	0	0	0	0	0	0	0	0	0	0	0	0	0	0	0	0	0	0	0	0	0	0	0	0	0	0	0	0	0	0	0	0	0	0	0	0	0	0	0	0	0	1	217.02#	5.49	1209.14	1.42	2	70.83#	8.58	255.85	7.18	0	0	0	14.76	46.32	6	2.80#	1.03	6.1	267.63	29	2.98#	2	4.28	864.75	92	2.47#	1.99	3.03	2094.65	282	2.34#	2.07	2.62	4043.18	561	1.88#	1.73	2.05	5669.57	2012	1.73#	1.65	1.8	9263.1	2985	1.83#	1.76	1.89	22257.8
Kidney and Renal Pelvis	0	0	0	0	0	0	0	0	0	0	0	0	0	0	0	0	0	0	0	0	0	0	0	0	0	0	0	0	0	0	0	0	0	0	0	0	0	0	0	0	0	0	0	0	0	0	0	0	0	0	0	0	0	161.2	5.17	0	0	0	13.29	58.45	4	2.82	0.77	7.22	203.49	24	4.33#	2.77	6.44	542.41	63	3.26#	2.5	4.17	1175.33	158	3.03#	2.58	3.54	1870.26	250	2.15#	1.89	2.43	2375.34	656	1.80#	1.66	1.94	2952.79	1155	2.06#	1.94	2.18	9183.24
Ureter	0	0	0	0	0	0	0	0	0	0	0	0	0	0	0	0	0	0	0	0	0	0	0	0	0	0	0	0	0	0	0	0	0	0	0	0	0	0	0	0	0	0	0	0	0	0	0	0	0	0	0	0	0	0	0	0	0	0	0	0	0	0	0	343.6	1.33	0	0	0	64.6	5	1	3.74	0.09	20.82	16.58	2	1.71	0.21	6.17	42.86	6	1.73	0.63	3.76	76.68	32	1.92#	1.31	2.71	141.14	41	1.89#	1.36	2.57	283.59
Other Urinary Organs	0	0	0	0	0	0	0	0	0	0	0	0	0	0	0	0	0	0	0	0	0	0	0	0	0	0	0	0	0	0	0	0	0	0	0	0	0	0	0	0	0	0	0	0	0	0	0	0	0	0	0	0	0	0	0	0	0	0	7780.58	0.16	0	0	0	161.31	5	0	0	0	104.39	5	0	0	0	29.14	8	3	7.60#	1.57	22.21	12.5	3	2.07	0.43	6.06	26.07	18	3.12#	1.85	4.93	46.04	24	3.08#	1.97	4.58	102.77
Eye and Orbit	0	0	0	0	0	0	0	0	0	0	0	0	0	0	0	0	0	0	0	0	0	0	0	0	0	0	0	0	0	0	0	0	0	0	0	0	0	0	0	0	0	0	0	0	0	0	0	0	0	0	0	0	0	942.87	1.92	0	0	0	108.16	8.33	0	0	0	21.18	24.75	0	0	0	6.64	58.08	6	4.17#	1.53	9.08	92.23	8	2	0.86	3.94	146.96	12	1.34	0.69	2.33	184.86	66	2.05#	1.58	2.6	260.54	92	1.94#	1.56	2.38	777.67
Brain and Other Nervous System	0	0	0	0	0	0	0	0	0	0	0	0	0	0	0	0	0	0	0	0	0	0	0	0	0	0	0	0	0	0	0	0	0	0	0	0	0	0	0	0	0	0	0	0	0	0	0	0	722.19	3.08	0	0	0	109.15	10	2	26.61#	3.22	96.12	18.74	2	12.61#	1.53	45.57	28.54	4	7.08#	1.93	18.12	64.7	11	8.19#	4.09	14.66	88.41	13	4.60#	2.45	7.86	103.96	20	5.06#	3.09	7.81	85.59	27	2.74#	1.8	3.98	78.59	79	4.19#	3.32	5.23	481.61
Brain	0	0	0	0	0	0	0	0	0	0	0	0	0	0	0	0	0	0	0	0	0	0	0	0	0	0	0	0	0	0	0	0	0	0	0	0	0	0	0	0	0	0	0	0	0	0	0	0	722.19	3.08	0	0	0	109.15	10	2	33.06#	4	119.42	14.41	2	23.20#	2.81	83.8	15.73	3	7.59#	1.57	22.19	44.62	9	9.95#	4.55	18.88	60.06	10	5.67#	2.72	10.43	65.21	15	6.05#	3.38	9.97	55.34	17	3.61#	2.1	5.78	37.92	58	5.56#	4.22	7.19	306.36
Cranial Nerves Other Nervous System	0	0	0	0	0	0	0	0	0	0	0	0	0	0	0	0	0	0	0	0	0	0	0	0	0	0	0	0	0	0	0	0	0	0	0	0	0	0	0	0	0	0	0	0	0	0	0	0	0	0	0	0	0	0	0	0	0	0	251.52	4.33	0	0	0	51	12.81	1	5.88	0.15	32.76	20.08	2	4.57	0.55	16.49	28.35	3	2.82	0.58	8.23	38.75	5	3.39#	1.1	7.91	30.25	10	1.94	0.93	3.56	40.67	21	2.50#	1.55	3.82	175.25
Endocrine System	0	0	0	0	0	0	0	0	0	0	0	0	0	0	0	0	0	0	0	0	0	0	0	0	0	0	0	0	0	0	0	0	0	0	0	0	0	0	0	0	0	0	0	0	0	0	0	0	1359.99	1.75	0	0	0	62.22	24.33	1	4.24	0.11	23.64	75.05	7	8.45#	3.4	17.42	158.89	12	4.97#	2.57	8.68	281.84	26	3.40#	2.22	4.98	521.34	49	2.38#	1.76	3.15	821.62	84	1.99#	1.59	2.46	937.14	230	1.69#	1.48	1.92	1152.66	409	1.95#	1.76	2.15	3974.62
Thyroid	0	0	0	0	0	0	0	0	0	0	0	0	0	0	0	0	0	0	0	0	0	0	0	0	0	0	0	0	0	0	0	0	0	0	0	0	0	0	0	0	0	0	0	0	0	0	0	0	1359.99	1.75	0	0	0	62.22	24.33	1	4.24	0.11	23.64	75.05	6	7.49#	2.75	16.3	152.47	11	4.79#	2.39	8.57	265.84	25	3.51#	2.27	5.19	486.08	45	2.32#	1.69	3.1	777.54	82	2.05#	1.63	2.55	888.83	218	1.65#	1.44	1.89	1119.07	388	1.92#	1.74	2.13	3790.96
Other Endocrine including Thymus	0	0	0	0	0	0	0	0	0	0	0	0	0	0	0	0	0	0	0	0	0	0	0	0	0	0	0	0	0	0	0	0	0	0	0	0	0	0	0	0	0	0	0	0	0	0	0	0	0	0	0	0	0	0	0	0	0	0	0	0	1	37.18	0.94	207.15	6.42	1	8.32	0.21	46.36	16	1	1.85	0.05	10.33	35.27	4	3.52	0.96	9	44.08	2	0.88	0.11	3.17	48.31	12	2.87#	1.48	5.01	33.59	21	2.53#	1.57	3.87	183.66
Lymphoma	0	0	0	0	0	0	0	0	0	0	0	0	0	0	0	0	0	0	0	0	1	144.77#	3.67	806.6	5.75	1	269.26#	6.82	1500.22	6.17	0	0	0	1250.64	5	1	483.29#	12.24	2692.71	2.49	0	0	0	0	0	1	79.05#	2	440.45	5.09	0	0	0	64.86	16.5	3	11.00#	2.27	32.14	65.05	3	1.9	0.39	5.55	249.7	25	3.81#	2.46	5.62	657.88	65	2.85#	2.2	3.63	1456.53	161	2.36#	2.01	2.75	2577.97	341	2.12#	1.9	2.35	3425.37	1080	1.76#	1.66	1.87	5070.4	1682	1.92#	1.83	2.02	13543.9
Hodgkin Lymphoma	0	0	0	0	0	0	0	0	0	0	0	0	0	0	0	0	0	0	0	0	0	0	0	35618.3	0.25	0	0	0	1625.54	5	0	0	0	1250.64	5	1	483.29#	12.24	2692.71	2.49	0	0	0	0	0	0	0	0	0	0	0	0	0	613.09	1.41	0	0	0	125.9	5	1	18.22	0.46	101.49	7.99	1	3.69	0.09	20.59	28.5	3	3.63	0.75	10.61	49.11	3	1.46	0.3	4.27	74.67	7	1.62	0.65	3.34	91.55	26	2.10#	1.37	3.08	102.36	42	2.11#	1.52	2.85	373.34
Hodgkin - Nodal	0	0	0	0	0	0	0	0	0	0	0	0	0	0	0	0	0	0	0	0	0	0	0	35618.3	0.25	0	0	0	1625.54	5	0	0	0	1250.64	5	1	483.29#	12.24	2692.71	2.49	0	0	0	0	0	0	0	0	0	0	0	0	0	613.09	1.41	0	0	0	125.9	5	1	18.22	0.46	101.49	7.99	1	3.69	0.09	20.59	28.5	3	3.63	0.75	10.61	49.11	3	1.46	0.3	4.27	74.67	7	1.62	0.65	3.34	91.55	26	2.10#	1.37	3.08	102.36	42	2.11#	1.52	2.85	373.34
Hodgkin - Extranodal	0	0	0	0	0	0	0	0	0	0	0	0	0	0	0	0	0	0	0	0	0	0	0	0	0	0	0	0	0	0	0	0	0	0	0	0	0	0	0	0	0	0	0	0	0	0	0	0	0	0	0	0	0	0	0	0	0	0	0	0	0	0	0	0	0	0	0	0	0	0	0	0	0	0	0	0	0	0	0	0	0	0	0	0	0	0	0	0	0	0	0	0	0	0	0
Non-Hodgkin Lymphoma	0	0	0	0	0	0	0	0	0	0	0	0	0	0	0	0	0	0	0	0	1	146.97#	3.72	818.88	5.5	1	692.26#	17.53	3857	1.17	0	0	0	0	0	0	0	0	0	0	0	0	0	0	0	1	79.05#	2	440.45	5.09	0	0	0	72.53	15.08	3	12.32#	2.54	36.01	60.05	2	1.31	0.16	4.74	241.71	24	3.81#	2.44	5.67	629.37	62	2.82#	2.16	3.61	1407.43	158	2.39#	2.03	2.79	2503.3	334	2.13#	1.91	2.37	3333.82	1054	1.75#	1.65	1.86	4968.04	1640	1.92#	1.83	2.01	13170.6
NHL - Nodal	0	0	0	0	0	0	0	0	0	0	0	0	0	0	0	0	0	0	0	0	0	0	0	834	3.58	1	692.26#	17.53	3857	1.17	0	0	0	0	0	0	0	0	0	0	0	0	0	0	0	1	271.07#	6.86	1510.3	2.41	0	0	0	350.9	5	1	7.82	0.2	43.56	37.58	2	1.83	0.22	6.61	177.27	18	4.05#	2.4	6.39	446.11	47	3.33#	2.44	4.42	913.43	107	2.50#	2.05	3.02	1622.43	211	2.18#	1.89	2.49	2072.05	635	1.77#	1.63	1.91	2968.05	1023	1.97#	1.85	2.09	8249.09
NHL - Extranodal	0	0	0	0	0	0	0	0	0	0	0	0	0	0	0	0	0	0	0	0	1	420.02#	10.63	2340.18	1.92	0	0	0	0	0	0	0	0	0	0	0	0	0	0	0	0	0	0	0	0	0	0	0	411.67	2.67	0	0	0	91.43	10.08	2	17.30#	2.1	62.51	22.48	0	0	0	8.54	64.44	6	3.25#	1.19	7.08	183.26	15	1.91#	1.07	3.14	494	51	2.17#	1.62	2.86	880.87	123	2.05#	1.71	2.45	1261.77	419	1.73#	1.57	1.91	1999.99	617	1.84#	1.7	1.99	4921.47
Myeloma	0	0	0	0	0	0	0	0	0	0	0	0	0	0	0	0	0	0	0	0	0	0	0	0	0	0	0	0	0	0	0	0	0	0	0	0	0	0	0	0	0	0	0	0	0	0	0	0	0	0	0	0	0	0	0	2	87.47#	10.59	315.97	5.25	0	0	0	20.21	31.74	6	5.72#	2.1	12.46	109.92	16	4.82#	2.75	7.83	207.63	45	4.37#	3.19	5.84	369.69	61	3.02#	2.31	3.87	416.67	163	2.43#	2.07	2.83	547	293	2.87#	2.55	3.21	1687.9
Leukemia	0	0	0	0	0	0	0	0	0	0	0	0	0	0	0	0	0	0	0	0	1	1,776.59#	44.98	9898.52	0.5	0	0	0	0	0	0	0	0	0	0	0	0	0	0	0	0	0	0	0	0	0	0	0	720.28	2.5	0	0	0	48.76	22.08	1	5.7	0.14	31.74	41.74	4	5.08#	1.38	13	115.47	11	4.66#	2.32	8.33	239.47	31	3.36#	2.28	4.76	594.89	82	2.89#	2.3	3.59	1045.02	172	2.58#	2.21	3	1364.17	557	2.03#	1.87	2.21	2209.87	859	2.25#	2.1	2.41	5635.72
Lymphocytic Leukemia	0	0	0	0	0	0	0	0	0	0	0	0	0	0	0	0	0	0	0	0	0	0	0	0	0	0	0	0	0	0	0	0	0	0	0	0	0	0	0	0	0	0	0	0	0	0	0	0	1405.22	1.75	0	0	0	69.65	17.08	1	11	0.28	61.3	22.66	2	3.99	0.48	14.4	71.55	4	2.24	0.61	5.74	179.05	24	3.36#	2.15	5	460.97	60	2.59#	1.97	3.33	853.29	142	2.54#	2.14	2.99	1150.23	472	1.97#	1.79	2.15	1935.16	705	2.14#	1.99	2.31	4691.74
Acute Lymphocytic Leukemia	0	0	0	0	0	0	0	0	0	0	0	0	0	0	0	0	0	0	0	0	0	0	0	0	0	0	0	0	0	0	0	0	0	0	0	0	0	0	0	0	0	0	0	0	0	0	0	0	0	0	0	0	0	176.1	4.66	1	119.69#	3.03	666.87	1.42	0	0	0	0	0	0	0	0	350.35	1.27	0	0	0	21.31	12.82	1	3.65	0.09	20.33	12	1	2.35	0.06	13.09	10.09	2	3.49	0.42	12.62	4.67	5	3.37#	1.09	7.86	46.92
Chronic Lymphocytic Leukemia	0	0	0	0	0	0	0	0	0	0	0	0	0	0	0	0	0	0	0	0	0	0	0	0	0	0	0	0	0	0	0	0	0	0	0	0	0	0	0	0	0	0	0	0	0	0	0	0	1405.22	1.75	0	0	0	179.01	9.83	0	0	0	69.46	16.25	2	5.53	0.67	19.98	56.72	2	1.33	0.16	4.79	157.2	24	3.89#	2.49	5.79	400.57	55	2.67#	2.01	3.47	760.85	128	2.47#	2.06	2.93	1069.13	452	1.97#	1.79	2.16	1854.67	663	2.14#	1.98	2.3	4326.98
Other Lymphocytic Leukemia	0	0	0	0	0	0	0	0	0	0	0	0	0	0	0	0	0	0	0	0	0	0	0	0	0	0	0	0	0	0	0	0	0	0	0	0	0	0	0	0	0	0	0	0	0	0	0	0	0	0	0	0	0	323.46	2.58	0	0	0	125.35	5	0	0	0	26.32	14.83	2	7.53	0.91	27.22	20.57	0	0	0	4.6	47.58	4	1.73	0.47	4.43	80.44	13	3.53#	1.88	6.04	71.02	18	1.89#	1.12	2.99	75.82	37	2.21#	1.55	3.04	317.85
Myeloid and Monocytic Leukemia	0	0	0	0	0	0	0	0	0	0	0	0	0	0	0	0	0	0	0	0	1	1,776.59#	44.98	9898.52	0.5	0	0	0	0	0	0	0	0	0	0	0	0	0	0	0	0	0	0	0	0	0	0	0	1477.74	0.75	0	0	0	162.53	5	0	0	0	49.44	17.25	2	9.11#	1.1	32.89	33.92	5	9.95#	3.23	23.21	52.76	7	3.64#	1.46	7.5	122.67	17	4.00#	2.33	6.41	157.76	26	3.00#	1.96	4.4	173.92	67	2.44#	1.89	3.1	219.45	125	2.90#	2.42	3.46	783.97
Acute Myeloid Leukemia	0	0	0	0	0	0	0	0	0	0	0	0	0	0	0	0	0	0	0	0	1	1,776.59#	44.98	9898.52	0.5	0	0	0	0	0	0	0	0	0	0	0	0	0	0	0	0	0	0	0	0	0	0	0	0	0	0	0	0	0	0	0	0	0	247.83	2.5	1	16.76	0.42	93.41	7.33	1	9.56	0.24	53.28	10.26	0	0	0	5.24	41.91	4	2.28	0.62	5.84	67.83	6	2.45	0.9	5.32	51.68	10	2.98#	1.43	5.48	27.24	23	2.72#	1.73	4.08	209.25
Acute Monocytic Leukemia	0	0	0	0	0	0	0	0	0	0	0	0	0	0	0	0	0	0	0	0	0	0	0	0	0	0	0	0	0	0	0	0	0	0	0	0	0	0	0	0	0	0	0	0	0	0	0	0	0	0	0	0	0	0	0	0	0	0	0	0	0	0	0	0	0	0	0	0	0	0	0	0	0	439.37	0.5	1	7	0.18	38.98	5.83	0	0	0	17.47	5	1	33.37	0.84	185.9	0.25	2	5.1	0.62	18.41	11.58
Chronic Myeloid Leukemia	0	0	0	0	0	0	0	0	0	0	0	0	0	0	0	0	0	0	0	0	0	0	0	0	0	0	0	0	0	0	0	0	0	0	0	0	0	0	0	0	0	0	0	0	0	0	0	0	1477.74	0.75	0	0	0	162.53	5	0	0	0	61.76	14.75	1	7.47	0.19	41.65	23.5	4	11.77#	3.21	30.15	37.51	7	6.24#	2.51	12.87	75.25	11	5.01#	2.5	8.97	79.76	20	3.52#	2.15	5.43	112.24	53	2.36#	1.77	3.09	179.94	96	3.00#	2.43	3.66	528.7
Other Myeloid/Monocytic Leukemia	0	0	0	0	0	0	0	0	0	0	0	0	0	0	0	0	0	0	0	0	0	0	0	0	0	0	0	0	0	0	0	0	0	0	0	0	0	0	0	0	0	0	0	0	0	0	0	0	0	0	0	0	0	0	0	0	0	0	0	0	0	0	0	140.68	3.08	0	0	0	63.11	5	0	0	0	40.71	5	1	6.35	0.16	35.38	4.33	0	0	0	12.17	5	3	1.9	0.39	5.54	12.01	4	1.8	0.49	4.62	34.43
Other Leukemia	0	0	0	0	0	0	0	0	0	0	0	0	0	0	0	0	0	0	0	0	0	0	0	0	0	0	0	0	0	0	0	0	0	0	0	0	0	0	0	0	0	0	0	0	0	0	0	0	0	0	0	0	0	0	0	0	0	0	368.51	1.83	0	0	0	55.72	10	2	26.24#	3.18	94.79	7.66	0	0	0	21.86	11.25	5	5.60#	1.82	13.06	33.98	4	2.08	0.57	5.31	40.01	18	2.72#	1.61	4.3	55.27	29	2.97#	1.99	4.27	160.01
Other Acute Leukemia	0	0	0	0	0	0	0	0	0	0	0	0	0	0	0	0	0	0	0	0	0	0	0	0	0	0	0	0	0	0	0	0	0	0	0	0	0	0	0	0	0	0	0	0	0	0	0	0	0	0	0	0	0	0	0	0	0	0	0	0	0	0	0	0	0	0	0	0	0	0	0	0	0	434.43	0.58	2	24.96#	3.02	90.17	3.17	0	0	0	0	0	0	0	0	0	0	2	22.57#	2.73	81.53	3.75
Aleukemic, Subleukemic and NOS	0	0	0	0	0	0	0	0	0	0	0	0	0	0	0	0	0	0	0	0	0	0	0	0	0	0	0	0	0	0	0	0	0	0	0	0	0	0	0	0	0	0	0	0	0	0	0	0	0	0	0	0	0	0	0	0	0	0	368.51	1.83	0	0	0	55.72	10	2	26.24#	3.18	94.79	7.66	0	0	0	23.01	10.67	3	3.69	0.76	10.78	30.82	4	2.08	0.57	5.31	40.01	18	2.72#	1.61	4.3	55.27	27	2.79#	1.84	4.06	156.26
Mesothelioma	0	0	0	0	0	0	0	0	0	0	0	0	0	0	0	0	0	0	0	0	0	0	0	0	0	0	0	0	0	0	0	0	0	0	0	0	0	0	0	0	0	0	0	0	0	0	0	0	0	0	0	0	0	0	0	0	0	0	0	0	0	0	0	0	0	0	0	0	133.85	2.41	1	6.69	0.17	37.25	6	2	10.60#	1.28	38.28	6.24	0	0	0	7.29	10	6	2.94#	1.08	6.4	16.09	9	3.09#	1.41	5.86	40.75
Kaposi Sarcoma	0	0	0	0	0	0	0	0	0	0	0	0	0	0	0	0	0	0	0	0	0	0	0	0	0	0	0	0	0	0	0	0	0	0	0	0	0	0	0	0	0	0	0	0	0	0	0	0	0	0	0	0	0	0	0	0	0	0	0	0	0	0	0	0	0	0	0	0	1291.55	0.25	0	0	0	14.67	14.92	2	2.17	0.26	7.83	29.83	8	1.93	0.83	3.81	81.12	41	1.55#	1.11	2.1	215.06	51	1.60#	1.19	2.11	341.18
Miscellaneous	0	0	0	0	0	0	0	0	0	0	0	0	0	0	0	0	0	0	0	0	0	0	0	0	0	0	0	0	0	0	0	0	0	0	0	0	0	0	0	0	0	0	0	0	0	0	0	0	2044.89	1.17	0	0	0	75.11	15.76	3	9.10#	1.88	26.6	62.13	4	4.95#	1.35	12.69	108.98	16	5.75#	3.28	9.33	262.52	52	4.82#	3.6	6.33	663.03	128	3.72#	3.11	4.43	1273.02	265	2.89#	2.55	3.26	1938.08	892	2.32#	2.17	2.48	3180.37	1360	2.59#	2.46	2.73	7505.07
	Excess risk is per 10,000.
	Confidence intervals are 95%.
#	P < 0.05
Diseases of Heart
	0-4	0-4	0-4	0-4	0-4	45421	45421	45421	45421	45421	45579	45579	45579	45579	45579	15-19	15-19	15-19	15-19	15-19	20-24	20-24	20-24	20-24	20-24	25-29	25-29	25-29	25-29	25-29	30-34	30-34	30-34	30-34	30-34	35-39	35-39	35-39	35-39	35-39	40-44	40-44	40-44	40-44	40-44	45-49	45-49	45-49	45-49	45-49	50-54	50-54	50-54	50-54	50-54	55-59	55-59	55-59	55-59	55-59	60-64	60-64	60-64	60-64	60-64	65-69	65-69	65-69	65-69	65-69	70-74	70-74	70-74	70-74	70-74	75-79	75-79	75-79	75-79	75-79	80-84	80-84	80-84	80-84	80-84	85+	85+	85+	85+	85+	Total	Total	Total	Total	Total
	Observed	O/E	CI Lower	CI Upper	Person Years at Risk	Observed	O/E	CI Lower	CI Upper	Person Years at Risk	Observed	O/E	CI Lower	CI Upper	Person Years at Risk	Observed	O/E	CI Lower	CI Upper	Person Years at Risk	Observed	O/E	CI Lower	CI Upper	Person Years at Risk	Observed	O/E	CI Lower	CI Upper	Person Years at Risk	Observed	O/E	CI Lower	CI Upper	Person Years at Risk	Observed	O/E	CI Lower	CI Upper	Person Years at Risk	Observed	O/E	CI Lower	CI Upper	Person Years at Risk	Observed	O/E	CI Lower	CI Upper	Person Years at Risk	Observed	O/E	CI Lower	CI Upper	Person Years at Risk	Observed	O/E	CI Lower	CI Upper	Person Years at Risk	Observed	O/E	CI Lower	CI Upper	Person Years at Risk	Observed	O/E	CI Lower	CI Upper	Person Years at Risk	Observed	O/E	CI Lower	CI Upper	Person Years at Risk	Observed	O/E	CI Lower	CI Upper	Person Years at Risk	Observed	O/E	CI Lower	CI Upper	Person Years at Risk	Observed	O/E	CI Lower	CI Upper	Person Years at Risk	Observed	O/E	CI Lower	CI Upper	Person Years at Risk
All Sites	9	392.53#	179.49	745.14	16.21	5	1,368.73#	444.42	3194.15	34.77	9	1,009.16#	461.45	1915.69	56.26	17	250.16#	145.73	400.53	108.28	39	117.95#	83.88	161.25	313.93	74	104.52#	82.07	131.21	679.28	161	103.25#	87.92	120.49	1373.38	313	76.08#	67.89	85	2948.74	713	54.72#	50.78	58.89	6722.16	1636	38.26#	36.43	40.16	15407.5	3884	28.85#	27.95	29.77	33490.7	7960	21.48#	21.01	21.96	66015.5	14450	15.91#	15.65	16.17	114653	22576	10.91#	10.77	11.05	182272	33046	7.09#	7.01	7.16	262714	43601	4.31#	4.27	4.35	342210	54890	2.89#	2.86	2.91	370074	122251	2.00#	1.99	2.01	489845	305634	3.11#	3.1	3.12	1.88893e+06
Oral Cavity and Pharynx	0	0	0	0	0	0	0	0	0	0	0	0	0	0	0	0	0	0	1106.46	5.34	2	102.85#	12.46	371.52	23.08	3	164.60#	33.94	481.03	17.42	3	160.37#	33.07	468.68	15.54	6	57.79#	21.21	125.77	68.52	25	41.45#	26.82	61.18	263.04	108	41.50#	34.05	50.11	820.19	248	30.46#	26.79	34.5	1860.02	453	22.91#	20.85	25.12	3289.68	700	18.96#	17.58	20.42	4426.68	829	13.46#	12.56	14.41	5336.58	914	8.87#	8.31	9.47	5790.49	954	5.73#	5.37	6.1	5619.15	1006	3.64#	3.42	3.87	5344.39	2036	2.27#	2.17	2.37	7144.03	7287	4.63#	4.53	4.74	40024.1
Lip	0	0	0	0	0	0	0	0	0	0	0	0	0	0	0	0	0	0	0	0	1	1,127.28#	28.54	6280.82	0.66	0	0	0	0	0	0	0	0	0	0	0	0	0	206.84	10.42	2	36.51#	4.42	131.9	23.92	6	41.37#	15.18	90.04	47.83	9	19.95#	9.12	37.87	103.32	22	17.46#	10.94	26.43	215.05	37	14.32#	10.08	19.73	325.73	52	8.64#	6.45	11.33	525.34	83	5.51#	4.39	6.83	823.16	132	4.04#	3.38	4.8	1048.51	174	2.56#	2.19	2.97	1246.11	521	2.00#	1.83	2.18	2018.38	1039	2.69#	2.53	2.85	6388.42
Tongue	0	0	0	0	0	0	0	0	0	0	0	0	0	0	0	0	0	0	0	0	0	0	0	0	0	1	1,075.95#	27.24	5994.78	0.58	1	462.78#	11.72	2578.44	2	1	96.41#	2.44	537.17	7.84	3	19.17#	3.95	56.03	68.49	36	63.46#	44.45	87.85	177.41	62	31.68#	24.29	40.61	441.23	118	20.85#	17.26	24.97	933.02	219	20.91#	18.23	23.87	1260.43	247	14.02#	12.33	15.89	1505.71	283	10.01#	8.88	11.25	1568.73	261	5.90#	5.2	6.66	1502.17	254	4.00#	3.52	4.53	1250.9	430	2.41#	2.19	2.65	1451.66	1916	5.46#	5.22	5.71	10170.2
Salivary Gland	0	0	0	0	0	0	0	0	0	0	0	0	0	0	0	0	0	0	1117.03	5.25	1	111.89#	2.83	623.44	11.99	1	302.30#	7.65	1684.29	5.67	1	882.70#	22.35	4918.1	1.59	0	0	0	308.87	6.75	3	57.85#	11.93	169.05	18.42	4	23.59#	6.43	60.4	50.16	12	27.33#	14.12	47.74	102.07	22	25.60#	16.04	38.76	158.06	31	13.59#	9.23	19.29	280.38	55	13.10#	9.87	17.05	373.35	76	7.89#	6.22	9.88	545.62	102	5.13#	4.18	6.23	672.04	129	2.85#	2.38	3.38	885.15	419	2.19#	1.99	2.41	1525.32	856	3.12#	2.92	3.34	4641.82
Floor of Mouth	0	0	0	0	0	0	0	0	0	0	0	0	0	0	0	0	0	0	0	0	0	0	0	733.92	4.08	0	0	0	578.86	5	0	0	0	547.13	5	1	143.22#	3.63	797.98	3.75	0	0	0	95.51	13.34	7	23.05#	9.27	47.49	80.61	27	30.98#	20.41	45.07	195.97	41	21.28#	15.27	28.87	321.28	62	17.81#	13.66	22.83	413.18	73	13.81#	10.83	17.37	449.68	70	9.44#	7.36	11.92	419.49	63	6.14#	4.72	7.86	338.48	69	5.01#	3.9	6.34	257.47	77	2.34#	1.85	2.92	261.28	490	6.42#	5.87	7.02	2768.61
Gum and Other Mouth	0	0	0	0	0	0	0	0	0	0	0	0	0	0	0	0	0	0	116883	0.08	0	0	0	1197.75	5	1	1,122.32#	28.41	6253.17	1.17	0	0	0	0	0	1	72.80#	1.84	405.62	5.83	3	60.97#	12.57	178.19	19	8	25.59#	11.05	50.42	97.03	28	31.70#	21.06	45.81	212.29	54	29.25#	21.97	38.16	322.68	68	17.80#	13.83	22.57	456.02	75	11.33#	8.91	14.21	608.86	114	8.88#	7.33	10.67	744.84	129	6.00#	5.01	7.13	763.95	142	3.66#	3.09	4.32	785.14	364	2.38#	2.14	2.64	1227.35	987	4.12#	3.87	4.39	5249.25
Nasopharynx	0	0	0	0	0	0	0	0	0	0	0	0	0	0	0	0	0	0	0	0	0	0	0	2433.05	1.34	0	0	0	548.53	5	1	142.81#	3.62	795.68	5.62	3	180.32#	37.19	526.98	18.49	5	75.76#	24.6	176.79	38.92	6	36.85#	13.52	80.21	68.94	16	34.02#	19.44	55.24	126.67	27	28.48#	18.77	41.43	172.87	32	18.97#	12.98	26.78	228.19	46	15.47#	11.33	20.64	294.63	37	9.93#	6.99	13.69	249.03	33	6.23#	4.29	8.75	203.09	35	4.58#	3.19	6.36	161.79	37	4.25#	2.99	5.86	76.45	278	8.77#	7.77	9.86	1651.03
Tonsil	0	0	0	0	0	0	0	0	0	0	0	0	0	0	0	0	0	0	0	0	0	0	0	0	0	0	0	0	0	0	0	0	0	2211.69	1.34	0	0	0	147.19	15.01	6	44.98#	16.51	97.89	57.3	23	36.31#	23.02	54.49	200.7	54	25.90#	19.46	33.8	461.61	99	20.24#	16.45	24.64	783.42	155	17.62#	14.96	20.63	1021.14	183	13.92#	11.98	16.09	1108.83	155	9.29#	7.88	10.87	929.63	126	6.90#	5.75	8.21	619.94	110	4.98#	4.09	6	424.26	94	2.31#	1.86	2.82	322.59	1005	7.88#	7.4	8.39	5945.76
Oropharynx	0	0	0	0	0	0	0	0	0	0	0	0	0	0	0	0	0	0	0	0	0	0	0	0	0	0	0	0	0	0	0	0	0	0	0	0	0	0	2915.02	0.42	2	175.48#	21.25	633.9	3.99	4	40.68#	11.08	104.17	29.82	15	47.14#	26.38	77.75	69.08	24	26.32#	16.86	39.16	144.05	36	28.80#	20.17	39.87	144.5	21	11.40#	7.06	17.43	151.69	37	12.35#	8.7	17.03	165.01	28	7.41#	4.92	10.71	125.4	19	4.73#	2.85	7.38	76.25	33	2.73#	1.88	3.84	93.09	219	8.02#	6.99	9.15	1003.31
Hypopharynx	0	0	0	0	0	0	0	0	0	0	0	0	0	0	0	0	0	0	0	0	0	0	0	0	0	0	0	0	0	0	0	0	0	0	0	0	0	0	0	0	1	36.42	0.92	202.92	12.67	11	85.65#	42.76	153.26	40.59	19	38.53#	23.2	60.18	111.88	41	36.24#	26.01	49.17	183.73	49	25.15#	18.61	33.25	222.96	57	18.98#	14.37	24.59	241.88	45	8.54#	6.23	11.43	283.58	66	7.58#	5.86	9.64	287.24	61	6.41#	4.9	8.23	188.4	42	2.80#	2.02	3.78	131.34	392	8.67#	7.83	9.57	1704.28
Other Oral Cavity and Pharynx	0	0	0	0	0	0	0	0	0	0	0	0	0	0	0	0	0	0	0	0	0	0	0	0	0	0	0	0	0	0	0	0	0	0	0	0	0	0	0	0	0	0	0	263.25	7	3	37.00#	7.63	108.14	27.11	6	34.64#	12.71	75.4	35.88	5	14.82#	4.81	34.59	55.52	11	18.49#	9.23	33.08	74.16	20	22.11#	13.51	34.15	76.6	14	12.38#	6.77	20.77	61.39	14	7.13#	3.9	11.97	58.33	13	3.29#	1.75	5.63	68.92	19	3.99#	2.4	6.22	36.57	105	7.55#	6.17	9.14	501.48
Digestive System	2	573.66#	69.47	2072.26	2.83	0	0	0	0	0	0	0	0	0	0	0	0	0	24207.7	0.58	3	11,101.25#	2289.35	32442.6	0.51	2	87.07#	10.54	314.53	21.18	11	131.28#	65.53	234.89	69.29	42	118.19#	85.18	159.75	226.15	119	84.19#	69.75	100.75	669.31	253	45.48#	40.04	51.44	1839.21	677	33.56#	31.08	36.19	4706.14	1445	26.35#	25.01	27.75	9397.29	2447	19.09#	18.34	19.86	15910.3	3726	13.59#	13.16	14.03	24270.1	5135	8.54#	8.31	8.78	34495.6	6856	4.98#	4.86	5.1	47788.5	8807	3.10#	3.04	3.17	56742.1	21968	2.00#	1.97	2.03	89390.4	51493	3.16#	3.14	3.19	285530
Esophagus	0	0	0	0	0	0	0	0	0	0	0	0	0	0	0	0	0	0	0	0	0	0	0	0	0	0	0	0	0	0	0	0	0	0	0	1	368.88#	9.34	2055.27	1.66	5	243.16#	78.95	567.45	10.97	25	102.95#	66.62	151.97	73.3	52	47.30#	35.32	62.02	227	86	27.61#	22.09	34.1	499.87	181	26.80#	23.04	31	793.22	264	21.50#	18.99	24.26	1025.07	302	12.84#	11.43	14.37	1261.21	392	9.60#	8.68	10.6	1337.04	338	5.30#	4.75	5.89	1206.54	406	2.98#	2.69	3.28	1073.22	2052	7.12#	6.82	7.44	7509.09
Stomach	0	0	0	0	0	0	0	0	0	0	0	0	0	0	0	0	0	0	0	0	0	0	0	0	0	1	223.13#	5.65	1243.22	3.5	1	109.80#	2.78	611.76	8.52	6	180.87#	66.38	393.69	19.89	18	218.45#	129.47	345.25	39.94	12	36.87#	19.05	64.41	110.83	49	40.73#	30.13	53.85	292.89	90	27.55#	22.15	33.86	549.9	177	21.57#	18.51	24.99	979.94	277	18.07#	16	20.32	1341.4	381	11.48#	10.35	12.69	1913.83	500	6.68#	6.11	7.3	2658.13	640	4.24#	3.91	4.58	3136.17	1371	2.54#	2.41	2.68	4596.14	3523	4.26#	4.12	4.4	15651.1
Small Intestine	0	0	0	0	0	0	0	0	0	0	0	0	0	0	0	0	0	0	0	0	0	0	0	0	0	0	0	0	0	0	0	0	0	2751.96	4.34	1	118.69#	3.01	661.31	8.83	4	38.49#	10.49	98.55	45.17	11	29.99#	14.97	53.65	116.22	23	28.18#	17.87	42.29	182.78	50	20.52#	15.23	27.05	400.39	91	19.09#	15.37	23.43	576.6	118	15.29#	12.66	18.31	686.3	149	9.60#	8.12	11.27	878.61	171	5.37#	4.6	6.24	1083.3	194	3.43#	2.96	3.94	1123.36	413	2.26#	2.04	2.48	1481.36	1225	4.04#	3.82	4.27	6587.25
Colon and Rectum	0	0	0	0	0	0	0	0	0	0	0	0	0	0	0	0	0	0	24207.7	0.58	2	8,457.92#	1024.29	30552.9	0.42	1	74.84#	1.89	417	13.77	8	135.22#	58.38	266.44	43.76	24	99.74#	63.91	148.41	151.72	62	68.27#	52.34	87.51	424.47	113	31.35#	25.83	37.69	1169.33	362	26.73#	24.04	29.63	3166.82	821	22.02#	20.54	23.58	6452.91	1377	15.13#	14.35	15.96	11339.9	2255	10.83#	10.39	11.29	18444.5	3426	7.15#	6.91	7.39	27410.4	4826	4.24#	4.12	4.37	39298.2	6637	2.76#	2.69	2.83	47839.1	18117	1.89#	1.86	1.92	77913.6	38031	2.72#	2.69	2.75	233669
Colon excluding Rectum	0	0	0	0	0	0	0	0	0	0	0	0	0	0	0	0	0	0	24207.7	0.58	2	8,457.92#	1024.29	30552.9	0.42	1	88.44#	2.24	492.73	10.34	2	60.67#	7.35	219.15	28.25	14	105.64#	57.75	177.25	83.89	34	63.42#	43.92	88.63	238.44	79	34.51#	27.32	43.01	730.94	217	25.88#	22.55	29.56	1940.27	495	21.43#	19.58	23.4	3974.69	885	14.79#	13.83	15.8	7411.7	1505	10.52#	10	11.07	12628.8	2384	7.03#	6.75	7.32	19420.3	3509	4.17#	4.03	4.31	29135	5032	2.71#	2.64	2.79	37030.3	14595	1.85#	1.82	1.89	63962.7	28754	2.58#	2.55	2.61	176597
Cecum	0	0	0	0	0	0	0	0	0	0	0	0	0	0	0	0	0	0	0	0	0	0	0	0	0	0	0	0	0	0	1	182.15#	4.61	1014.86	4.33	2	66.74#	8.08	241.1	19.75	11	109.72#	54.77	196.32	39.35	12	34.56#	17.86	60.36	106.76	33	25.45#	17.52	35.75	294.94	77	19.38#	15.3	24.23	658.13	168	16.24#	13.87	18.89	1255.75	270	10.70#	9.46	12.05	2273.53	452	7.11#	6.47	7.8	3716.48	713	3.89#	3.61	4.19	6415.2	1138	2.52#	2.37	2.67	9065.6	3999	1.81#	1.75	1.86	17949.7	6876	2.33#	2.27	2.38	41799.5
Appendix	0	0	0	0	0	0	0	0	0	0	0	0	0	0	0	0	0	0	0	0	0	0	0	80984.7	0.08	1	2,405.77#	60.91	13404.1	0.59	0	0	0	3585.27	1.34	3	153.40#	31.63	448.29	12.08	3	100.25#	20.67	292.96	14.42	4	39.39#	10.73	100.86	40.26	11	25.51#	12.73	45.64	105.43	20	26.40#	16.12	40.77	129.3	31	34.37#	23.36	48.79	119.11	21	12.70#	7.86	19.41	158.26	31	10.21#	6.94	14.5	181.58	28	4.12#	2.74	5.95	238.96	42	2.71#	1.95	3.66	314.57	91	2.07#	1.67	2.55	356.76	286	3.91#	3.47	4.39	1672.74
Ascending Colon	0	0	0	0	0	0	0	0	0	0	0	0	0	0	0	0	0	0	24207.7	0.58	1	8,751.71#	221.57	48761.4	0.25	0	0	0	5209.94	1.49	0	0	0	1263.92	5	2	406.46#	49.22	1468.26	5.41	1	31.95	0.81	178	12.91	6	17.03#	6.25	37.08	106.52	37	26.77#	18.85	36.9	302.6	79	21.37#	16.92	26.63	643	154	15.37#	13.04	18	1281.8	266	11.54#	10.19	13.01	2104.69	424	6.90#	6.25	7.58	3595.79	712	4.26#	3.96	4.59	5851.99	1056	2.66#	2.5	2.83	7959.59	3518	1.85#	1.79	1.92	15415	6256	2.44#	2.38	2.5	37286.6
Hepatic Flexure	0	0	0	0	0	0	0	0	0	0	0	0	0	0	0	0	0	0	0	0	0	0	0	0	0	0	0	0	0	0	0	0	0	0	0	0	0	0	0	0	0	0	0	464.46	5.17	3	49.95#	10.3	145.97	24.76	9	29.18#	13.34	55.39	68.9	22	23.68#	14.84	35.86	156.88	29	11.18#	7.49	16.06	299.9	85	12.95#	10.34	16.01	567.6	96	6.00#	4.86	7.33	908.9	193	4.23#	3.66	4.88	1525.69	268	2.61#	2.31	2.94	2003.79	836	1.82#	1.7	1.95	3733.77	1541	2.43#	2.31	2.56	9295.36
Transverse Colon	0	0	0	0	0	0	0	0	0	0	0	0	0	0	0	0	0	0	0	0	0	0	0	0	0	0	0	0	5196.91	0.85	0	0	0	722.2	5	1	63.34#	1.6	352.92	9.91	6	130.56#	47.91	284.17	18.41	5	24.64#	8	57.51	51.02	23	34.43#	21.83	51.66	155.85	38	19.69#	13.94	27.03	339.22	77	14.23#	11.23	17.79	670.59	161	11.44#	9.74	13.35	1220.56	262	8.01#	7.07	9.04	1840.37	358	4.58#	4.12	5.08	2723.68	495	3.03#	2.77	3.31	3317.43	1439	1.88#	1.78	1.98	6271.71	2865	2.69#	2.6	2.79	16624.6
Splenic Flexure	0	0	0	0	0	0	0	0	0	0	0	0	0	0	0	0	0	0	0	0	0	0	0	0	0	0	0	0	0	0	0	0	0	0	0	0	0	0	258.2	8.84	2	57.03#	6.91	206.02	16.41	2	22.90#	2.77	82.71	29.9	8	16.90#	7.3	33.3	110.19	31	26.44#	17.97	37.53	189.08	30	11.35#	7.66	16.2	303.55	53	9.37#	7.02	12.25	475.55	80	6.81#	5.4	8.48	636.69	104	4.34#	3.54	5.25	824.33	151	2.77#	2.34	3.25	1074.61	387	1.78#	1.61	1.97	1747.79	848	2.67#	2.5	2.86	5416.94
Descending Colon	0	0	0	0	0	0	0	0	0	0	0	0	0	0	0	0	0	0	0	0	1	13,046.15#	330.3	72688.5	0.08	0	0	0	933.28	3.08	0	0	0	555.39	5	1	515.80#	13.06	2873.86	1.25	1	38.81	0.98	216.26	14.1	9	44.80#	20.49	85.05	65.16	7	13.23#	5.32	27.26	121.48	50	28.72#	21.31	37.86	302.81	61	14.73#	11.27	18.92	498.53	94	9.26#	7.48	11.33	878.44	170	7.76#	6.64	9.02	1233.75	205	4.40#	3.82	5.05	1595.78	257	2.70#	2.38	3.05	1902.24	703	1.92#	1.78	2.07	2975.35	1559	2.85#	2.71	3	9597.05
Sigmoid Colon	0	0	0	0	0	0	0	0	0	0	0	0	0	0	0	0	0	0	0	0	0	0	0	0	0	0	0	0	668.08	4.33	1	84.90#	2.15	473.02	7.58	4	87.28#	23.78	223.48	26.32	9	41.35#	18.91	78.49	101.36	29	40.67#	27.24	58.4	239.23	78	26.97#	21.32	33.65	697.54	163	20.01#	17.06	23.33	1442.92	306	13.87#	12.36	15.51	2775.33	506	9.56#	8.75	10.44	4638.6	783	6.56#	6.1	7.03	6801.65	1087	4.04#	3.8	4.29	9262.11	1469	2.74#	2.61	2.89	10579.6	3244	1.86#	1.8	1.93	14162	7679	2.79#	2.73	2.85	50738.5
Large Intestine, NOS	0	0	0	0	0	0	0	0	0	0	0	0	0	0	0	0	0	0	0	0	0	0	0	0	0	0	0	0	0	0	0	0	0	0	0	1	4,121.56#	104.35	22963.9	0.33	1	23.69	0.6	131.98	16.31	9	40.16#	18.36	76.24	67.34	11	27.15#	13.55	48.58	83.34	15	19.76#	11.06	32.59	113.36	29	16.99#	11.38	24.4	207.14	49	13.27#	9.82	17.55	311.56	86	9.20#	7.36	11.37	505.06	109	5.26#	4.32	6.35	697.25	156	3.82#	3.25	4.47	812.89	378	2.27#	2.05	2.51	1350.65	844	3.46#	3.23	3.7	4165.24
Rectum and Rectosigmoid Junction	0	0	0	0	0	0	0	0	0	0	0	0	0	0	0	0	0	0	0	0	0	0	0	0	0	0	0	0	1796.28	3.42	6	229.04#	84.06	498.53	15.5	10	92.51#	44.36	170.13	67.83	28	75.24#	50	108.75	186.04	34	25.85#	17.9	36.12	438.39	145	28.11#	23.72	33.08	1226.55	326	22.99#	20.56	25.63	2478.22	492	15.79#	14.43	17.25	3928.21	750	11.50#	10.69	12.35	5815.68	1042	7.44#	7	7.91	7990.16	1317	4.45#	4.21	4.69	10163.2	1605	2.92#	2.78	3.07	10808.8	3522	2.04#	1.97	2.11	13950.9	9277	3.28#	3.21	3.35	57072.9
Rectosigmoid Junction	0	0	0	0	0	0	0	0	0	0	0	0	0	0	0	0	0	0	0	0	0	0	0	0	0	0	0	0	0	0	0	0	0	633.81	4.08	5	124.98#	40.58	291.67	24.41	7	72.88#	29.3	150.16	47.99	9	42.54#	19.45	80.75	76.31	32	33.02#	22.59	46.62	234.72	65	21.26#	16.41	27.09	526.91	117	14.63#	12.1	17.54	998.94	200	11.24#	9.73	12.91	1575.83	269	6.85#	6.05	7.72	2247.58	348	3.89#	3.5	4.33	3063.39	475	2.77#	2.52	3.03	3365.14	1068	1.96#	1.85	2.09	4406.57	2595	2.97#	2.86	3.08	16571.8
Rectum	0	0	0	0	0	0	0	0	0	0	0	0	0	0	0	0	0	0	0	0	0	0	0	0	0	0	0	0	1796.28	3.42	6	294.47#	108.07	640.94	11.42	5	73.43#	23.84	171.36	43.42	21	76.06#	47.08	116.27	138.05	25	22.65#	14.66	33.44	362.08	113	26.98#	22.23	32.43	991.83	261	23.47#	20.71	26.5	1951.31	375	16.19#	14.59	17.91	2929.27	550	11.60#	10.65	12.61	4239.85	773	7.67#	7.14	8.23	5742.58	969	4.69#	4.4	4.99	7099.81	1130	3.00#	2.82	3.18	7443.62	2454	2.08#	1.99	2.16	9544.38	6682	3.42#	3.34	3.5	40501
Anus, Anal Canal and Anorectum	0	0	0	0	0	0	0	0	0	0	0	0	0	0	0	0	0	0	0	0	0	0	0	0	0	0	0	0	1397.6	1.25	1	187.58#	4.75	1045.13	2.09	3	110.65#	22.82	323.38	14.9	6	47.07#	17.27	102.44	60.21	21	53.89#	33.36	82.38	141.73	36	28.98#	20.3	40.13	297.39	70	27.76#	21.64	35.08	464.09	96	23.28#	18.86	28.43	575.73	109	14.80#	12.15	17.85	735.53	122	9.10#	7.56	10.87	853.86	146	5.57#	4.7	6.55	978.07	154	3.26#	2.77	3.82	992.06	362	1.98#	1.79	2.2	1485.76	1126	3.95#	3.72	4.19	6602.65
Liver and Intrahepatic Bile Duct	2	573.66#	69.47	2072.26	2.83	0	0	0	0	0	0	0	0	0	0	0	0	0	0	0	1	29,607.60#	749.6	164963	0.08	0	0	0	3091.51	1	1	495.59#	12.55	2761.24	1.59	4	172.81#	47.08	442.45	12.81	9	114.37#	52.3	217.12	34.02	28	91.26#	60.64	131.89	100.92	86	65.36#	52.28	80.72	303.48	183	46.17#	39.72	53.36	644.27	294	34.91#	31.03	39.14	1009.44	378	30.00#	27.05	33.18	1062.18	310	20.30#	18.11	22.69	905.51	305	15.12#	13.47	16.91	752.56	262	9.88#	8.72	11.15	573.22	303	4.78#	4.26	5.35	535.79	2166	14.25#	13.65	14.86	5939.73
Liver	2	573.66#	69.47	2072.26	2.83	0	0	0	0	0	0	0	0	0	0	0	0	0	0	0	1	29,607.60#	749.6	164963	0.08	0	0	0	0	0	0	0	0	0	0	3	136.22#	28.09	398.08	12.14	8	101.73#	43.92	200.44	33.94	25	81.87#	52.98	120.85	100.35	83	64.10#	51.06	79.46	296.56	175	45.29#	38.83	52.52	624.28	278	33.67#	29.83	37.87	988.52	353	28.64#	25.73	31.79	1036.86	277	18.84#	16.69	21.19	867.01	280	14.86#	13.17	16.71	702.52	235	9.55#	8.37	10.86	532.95	269	4.81#	4.25	5.42	474.61	1989	14.18#	13.57	14.82	5672.66
Intrahepatic Bile Duct	0	0	0	0	0	0	0	0	0	0	0	0	0	0	0	0	0	0	0	0	0	0	0	0	0	0	0	0	3091.51	1	1	495.59#	12.55	2761.24	1.59	1	889.83#	22.53	4957.81	0.67	1	21,116.60#	534.63	117654	0.08	3	2,062.79#	425.4	6028.36	0.58	3	143.15#	29.52	418.35	6.91	8	80.10#	34.58	157.83	19.99	16	97.15#	55.53	157.77	20.92	25	91.11#	58.96	134.5	25.32	33	58.44#	40.23	82.07	38.5	25	18.76#	12.14	27.69	50.04	27	13.98#	9.21	20.34	40.27	34	4.59#	3.18	6.42	61.18	177	15.00#	12.87	17.38	267.07
Gallbladder	0	0	0	0	0	0	0	0	0	0	0	0	0	0	0	0	0	0	0	0	0	0	0	0	0	0	0	0	0	0	0	0	0	0	0	0	0	0	0	0	0	0	0	1763.58	1	2	44.52#	5.39	160.83	13.33	10	130.03#	62.36	239.13	17.16	9	47.53#	21.73	90.23	39.75	18	30.16#	17.88	47.67	77.14	30	22.29#	15.04	31.83	128.98	36	10.83#	7.59	15	209.91	65	8.19#	6.32	10.44	304.92	77	4.78#	3.77	5.97	355.18	187	2.72#	2.34	3.14	573.71	434	4.41#	4	4.84	1721.08
Other Biliary	0	0	0	0	0	0	0	0	0	0	0	0	0	0	0	0	0	0	0	0	0	0	0	0	0	0	0	0	2850.75	1.66	0	0	0	795.58	5	1	638.97#	16.18	3560.1	1.25	0	0	0	284.33	5.4	8	157.60#	68.04	310.53	16.52	11	95.52#	47.68	170.91	28.75	15	47.77#	26.74	78.8	44.06	38	35.51#	25.13	48.74	117.71	48	21.56#	15.9	28.59	191.58	78	18.23#	14.41	22.75	265.95	76	8.75#	6.9	10.96	313.97	105	5.34#	4.37	6.47	395.14	214	3.98#	3.47	4.55	437.79	594	6.59#	6.07	7.14	1824.77
Pancreas	0	0	0	0	0	0	0	0	0	0	0	0	0	0	0	0	0	0	0	0	0	0	0	0	0	0	0	0	0	0	0	0	0	1678.39	4	2	107.43#	13.01	388.07	15.09	12	203.00#	104.89	354.6	35.3	28	155.53#	103.35	224.78	74.16	39	68.64#	48.81	93.83	142.43	103	76.13#	62.14	92.33	228.03	152	60.75#	51.47	71.21	326.82	199	37.08#	32.11	42.61	490.5	283	27.64#	24.51	31.06	600.06	318	14.00#	12.51	15.63	811.54	337	8.34#	7.47	9.28	827.12	493	4.22#	3.86	4.61	953.56	1966	9.82#	9.39	10.27	4508.6
Retroperitoneum	0	0	0	0	0	0	0	0	0	0	0	0	0	0	0	0	0	0	0	0	0	0	0	0	0	0	0	0	0	0	0	0	0	0	0	0	0	0	0	0	1	99.57#	2.52	554.78	5.83	1	30.71	0.78	171.1	11.35	3	28.38#	5.85	82.93	25.14	5	29.09#	9.45	67.9	34.5	8	22.07#	9.53	43.49	58.08	16	15.77#	9.01	25.61	96.08	23	12.19#	7.73	18.29	107.61	20	7.38#	4.51	11.4	96.85	20	3.96#	2.42	6.11	101.7	35	2.17#	1.51	3.02	130.64	132	4.80#	4.02	5.69	667.78
Peritoneum, Omentum and Mesentery	0	0	0	0	0	0	0	0	0	0	0	0	0	0	0	0	0	0	0	0	0	0	0	0	0	0	0	0	0	0	0	0	0	0	0	0	0	0	0	0	1	163.68#	4.14	911.96	5.5	1	68.99#	1.75	384.4	9.17	1	28.38	0.72	158.12	12.67	4	36.40#	9.92	93.21	25.58	8	38.41#	16.58	75.69	35.91	18	41.84#	24.8	66.12	44.75	13	12.67#	6.75	21.67	63.82	25	9.39#	6.08	13.86	105.74	22	3.50#	2.19	5.29	138.31	42	2.18#	1.57	2.95	162.99	135	4.49#	3.77	5.32	604.44
Other Digestive Organs	0	0	0	0	0	0	0	0	0	0	0	0	0	0	0	0	0	0	0	0	0	0	0	0	0	0	0	0	0	0	0	0	0	0	0	0	0	0	0	0	1	548.63#	13.89	3056.78	1.5	3	699.39#	144.23	2043.91	2.34	5	103.50#	33.61	241.54	9.65	9	82.53#	37.74	156.67	13.94	7	35.08#	14.11	72.28	19.83	14	50.68#	27.7	85.03	23.25	12	29.87#	15.44	52.18	24.83	12	9.33#	4.82	16.3	48.12	21	8.35#	5.17	12.77	54.18	25	4.34#	2.81	6.4	45.89	109	10.28#	8.44	12.4	243.53
Respiratory System	0	0	0	0	0	0	0	0	0	0	0	0	0	0	0	0	0	0	0	0	2	206.84#	25.05	747.18	7.76	1	66.78#	1.69	372.05	15.91	9	154.03#	70.43	292.4	48.72	14	76.67#	41.92	128.64	129.19	55	75.17#	56.62	97.84	354.04	183	62.56#	53.82	72.31	1007.24	492	48.97#	44.74	53.49	2446.45	1163	39.57#	37.33	41.91	5228.33	2070	30.42#	29.12	31.76	8552.25	3117	22.52#	21.73	23.32	12354.4	4074	14.94#	14.48	15.41	15811.5	4563	9.00#	8.74	9.27	17651.5	4318	5.39#	5.23	5.55	15844	5529	2.85#	2.77	2.92	15612	25590	6.78#	6.7	6.87	95063.3
Nose, Nasal Cavity and Middle Ear	0	0	0	0	0	0	0	0	0	0	0	0	0	0	0	0	0	0	0	0	0	0	0	8123.57	0.59	0	0	0	1137.46	5	1	261.05#	6.61	1454.48	5.25	0	0	0	798.37	5	1	40.04#	1.01	223.1	9.5	5	43.06#	13.98	100.49	29.4	8	44.24#	19.1	87.17	39.58	10	23.99#	11.5	44.11	68.96	23	23.95#	15.18	35.94	123.08	28	13.53#	8.99	19.55	191.28	39	7.53#	5.36	10.3	289.7	54	5.56#	4.18	7.25	336.35	74	3.99#	3.13	5.01	356.12	151	2.19#	1.86	2.57	550.6	394	3.71#	3.36	4.1	2010.41
Larynx	0	0	0	0	0	0	0	0	0	0	0	0	0	0	0	0	0	0	0	0	0	0	0	0	0	0	0	0	0	0	0	0	0	397.51	7.15	0	0	0	101.39	25.25	13	62.25#	33.14	106.44	92.97	37	41.70#	29.36	57.48	285.47	84	26.74#	21.33	33.11	712.53	221	25.30#	22.07	28.86	1425.62	348	19.09#	17.14	21.21	2073.06	445	13.10#	11.91	14.38	2715.37	510	9.02#	8.25	9.84	2951.58	475	5.23#	4.77	5.72	2881.35	456	3.44#	3.13	3.77	2394.96	690	2.03#	1.88	2.18	2634.27	3279	4.78#	4.62	4.95	18199.6
Lung and Bronchus	0	0	0	0	0	0	0	0	0	0	0	0	0	0	0	0	0	0	0	0	2	578.50#	70.06	2089.74	2.67	1	184.45#	4.67	1027.67	5.91	6	191.39#	70.24	416.57	26.17	13	108.31#	57.67	185.21	85.77	40	84.89#	60.65	115.6	239.41	138	72.83#	61.18	86.04	683.87	399	59.97#	54.23	66.16	1676.69	931	46.49#	43.55	49.57	3699.86	1691	34.75#	33.12	36.45	6332.9	2642	25.89#	24.92	26.9	9413.71	3519	16.73#	16.18	17.29	12533.2	4027	9.93#	9.63	10.25	14399.7	3783	5.83#	5.65	6.02	13066.7	4676	3.06#	2.97	3.15	12395.4	21868	7.35#	7.26	7.45	74561.9
Pleura	0	0	0	0	0	0	0	0	0	0	0	0	0	0	0	0	0	0	0	0	0	0	0	0	0	0	0	0	0	0	0	0	0	0	0	0	0	0	0	0	0	0	0	0	0	0	0	0	0	0	0	0	0	0	0	0	0	0	109.75	5.66	1	15.69	0.4	87.4	7.85	0	0	0	43.33	8.75	1	9.07	0.23	50.54	6.25	1	19.73	0.5	109.93	1.64	1	7.33	0.19	40.82	2.33	4	3.15	0.86	8.06	9.16	8	4.57#	1.97	9.01	41.65
Trachea, Mediastinum and Other Respiratory Organs	0	0	0	0	0	0	0	0	0	0	0	0	0	0	0	0	0	0	0	0	0	0	0	640.66	4.5	0	0	0	584.53	5	2	143.17#	17.34	517.19	10.15	1	46.35#	1.17	258.22	13.16	1	37.45	0.95	208.65	12.17	3	111.61#	23.02	326.17	8.5	1	13.85	0.35	77.18	17.65	1	5.55	0.14	30.93	28.23	7	50.62#	20.35	104.29	15.35	2	6.72	0.81	24.26	25.26	5	9.85#	3.2	22.99	30.82	6	6.27#	2.3	13.64	32.5	4	3.27	0.89	8.37	23.92	8	2.83#	1.22	5.57	22.52	41	6.50#	4.66	8.82	249.75
Bones and Joints	0	0	0	3458.12	0.82	1	2,530.60#	64.07	14099.6	4.02	2	1,375.74#	166.61	4969.65	10.09	1	133.43#	3.38	743.42	11.67	1	82.44#	2.09	459.3	12.33	3	737.12#	152.01	2154.17	3.41	2	223.28#	27.04	806.55	6.09	1	35.64	0.9	198.6	18	3	38.02#	7.84	111.12	36.34	8	47.92#	20.69	94.43	54.5	5	22.19#	7.21	51.8	51.67	13	27.51#	14.65	47.04	81.3	15	23.70#	13.26	39.08	81.46	16	11.78#	6.73	19.13	115.96	13	5.76#	3.07	9.85	133.15	21	6.55#	4.05	10	116.2	24	3.76#	2.41	5.59	132.87	62	2.93#	2.24	3.75	174.7	191	5.30#	4.57	6.11	1044.58
Soft Tissue including Heart	0	0	0	0	0	0	0	0	0	0	0	0	0	22485.8	1.17	0	0	0	1266.68	5	0	0	0	147.94	17.66	6	222.56#	81.68	484.42	20.16	2	34.91#	4.23	126.12	43.09	15	155.09#	86.8	255.79	53.18	5	21.98#	7.14	51.29	92.48	21	34.93#	21.62	53.4	191.06	26	22.63#	14.79	33.16	270.79	59	23.42#	17.83	30.21	411.86	64	15.41#	11.86	19.67	515.16	85	10.51#	8.4	13	731.14	137	8.02#	6.73	9.48	978.94	171	4.30#	3.68	5	1335.66	259	3.29#	2.9	3.72	1523.89	703	2.11#	1.95	2.27	2661.05	1553	3.19#	3.04	3.36	8852.3
Skin excluding Basal and Squamous	0	0	0	0	0	0	0	0	0	0	0	0	0	18608.5	2.08	1	4,565.58#	115.59	25437.8	0.91	0	0	0	0	0	3	129.37#	26.68	378.08	21.41	7	100.84#	40.54	207.78	63.27	17	69.40#	40.43	111.11	180.14	24	33.49#	21.45	49.82	374.05	66	28.00#	21.65	35.62	858.2	145	23.38#	19.73	27.51	1590.93	261	16.70#	14.73	18.85	2926.69	497	13.59#	12.42	14.84	4889.93	774	9.87#	9.19	10.59	7208.74	1174	6.25#	5.9	6.62	10722	1722	3.84#	3.66	4.03	15089.8	2588	2.63#	2.53	2.74	18775.4	7883	1.95#	1.91	1.99	31604.9	15162	2.61#	2.57	2.65	94308.4
Melanoma of the Skin	0	0	0	0	0	0	0	0	0	0	0	0	0	18608.5	2.08	1	4,565.58#	115.59	25437.8	0.91	0	0	0	0	0	3	139.73#	28.82	408.35	18.82	6	111.71#	40.99	243.14	48.03	15	72.47#	40.56	119.53	149.98	20	31.57#	19.28	48.76	326.53	54	25.23#	18.95	32.92	782.44	135	23.53#	19.73	27.85	1483.3	244	16.91#	14.86	19.17	2701.18	458	13.59#	12.38	14.9	4519.3	699	9.71#	9	10.46	6631.54	1058	6.25#	5.88	6.64	9684.98	1506	3.76#	3.57	3.96	13496.8	2255	2.62#	2.51	2.73	16443	6572	1.91#	1.86	1.95	26880.3	13026	2.60#	2.56	2.65	83169.2
Other Non-Epithelial Skin	0	0	0	0	0	0	0	0	0	0	0	0	0	0	0	0	0	0	0	0	0	0	0	0	0	0	0	0	2146.26	2.58	1	63.69#	1.61	354.86	15.25	2	52.67#	6.38	190.25	30.17	4	48.06#	13.09	123.05	47.52	12	55.28#	28.57	96.57	75.75	10	21.48#	10.3	39.5	107.62	17	14.12#	8.22	22.6	225.52	39	13.50#	9.6	18.45	370.64	75	11.65#	9.17	14.61	577.21	116	6.28#	5.19	7.53	1036.98	216	4.52#	3.94	5.16	1592.98	333	2.73#	2.44	3.03	2332.4	1311	2.19#	2.07	2.31	4724.6	2136	2.67#	2.56	2.79	11139.2
Breast	0	0	0	0	0	0	0	0	0	0	0	0	0	0	0	0	0	0	0	0	0	0	0	955	8.02	1	50.61#	1.28	282	29.91	12	167.24#	86.41	292.13	93.7	35	100.11#	69.73	139.23	326.4	92	63.60#	51.27	78	1014.71	202	39.24#	34.02	45.04	2626.65	447	30.81#	28.02	33.81	5360.81	835	24.83#	23.17	26.57	9335.13	1456	18.36#	17.43	19.33	15317.2	2176	11.56#	11.08	12.05	23775.2	3361	7.19#	6.95	7.44	35090.4	4713	4.11#	3.99	4.23	48603.1	6732	2.63#	2.57	2.7	58813.7	20302	1.81#	1.79	1.84	94154.6	40364	2.57#	2.55	2.6	294549
Female Genital System	0	0	0	0	0	0	0	0	0	0	0	0	0	0	0	0	0	0	0	0	1	1,143.04#	28.94	6368.63	2.17	2	114.14#	13.82	412.31	34.17	15	215.90#	120.84	356.1	107.81	27	94.10#	62.01	136.91	333.48	57	61.41#	46.51	79.56	738.08	134	51.18#	42.88	60.61	1449.81	271	42.81#	37.86	48.22	2567.99	509	35.67#	32.64	38.91	4197.47	753	22.79#	21.19	24.48	6597.65	1060	15.15#	14.25	16.09	9036.56	1387	9.76#	9.25	10.29	10842.5	1559	5.21#	4.95	5.47	12801	1883	3.13#	2.99	3.28	13885.7	4654	1.97#	1.91	2.03	19828.5	12312	3.49#	3.42	3.55	82423
Cervix Uteri	0	0	0	0	0	0	0	0	0	0	0	0	0	0	0	0	0	0	0	0	0	0	0	0	0	1	119.72#	3.03	667.06	17.39	8	322.26#	139.13	634.98	40.37	9	94.05#	43	178.53	105.81	26	76.90#	50.23	112.68	255.84	52	57.63#	43.04	75.58	453.86	82	43.78#	34.82	54.34	686.67	125	42.11#	35.06	50.18	780.66	134	30.14#	25.25	35.69	820.55	120	16.96#	14.06	20.28	876.17	135	10.29#	8.62	12.18	992.69	141	6.64#	5.59	7.83	928.37	152	4.50#	3.82	5.28	808.22	275	2.49#	2.21	2.8	970.4	1260	6.42#	6.07	6.79	7737.01
Corpus and Uterus, NOS	0	0	0	0	0	0	0	0	0	0	0	0	0	0	0	0	0	0	0	0	1	1,143.04#	28.94	6368.63	2.17	1	133.11#	3.37	741.63	12.97	5	133.50#	43.35	311.54	56.01	13	97.61#	51.97	166.91	166.78	18	47.10#	27.91	74.44	319.11	55	47.05#	35.44	61.24	683.18	123	39.49#	32.82	47.11	1340.57	272	31.72#	28.07	35.73	2636.82	458	19.95#	18.17	21.87	4652.32	732	14.34#	13.32	15.42	6644.66	940	9.10#	8.53	9.7	7898	1044	4.79#	4.5	5.09	9315.82	1283	2.97#	2.81	3.14	9945.47	3002	1.82#	1.76	1.89	13808.6	7947	3.19#	3.12	3.26	57482.5
Corpus Uteri	0	0	0	0	0	0	0	0	0	0	0	0	0	0	0	0	0	0	0	0	1	1,143.04#	28.94	6368.63	2.17	1	133.11#	3.37	741.63	12.97	5	133.50#	43.35	311.54	56.01	13	99.57#	53.02	170.27	161.56	17	45.61#	26.57	73.02	309.42	54	47.07#	35.36	61.42	669.43	121	39.76#	32.99	47.51	1313.32	264	31.20#	27.55	35.2	2606.48	451	19.88#	18.09	21.8	4610.51	723	14.33#	13.3	15.41	6583.72	919	8.95#	8.39	9.55	7848.4	1027	4.75#	4.46	5.05	9243.2	1263	2.95#	2.79	3.12	9852.11	2957	1.81#	1.75	1.88	13679.2	7816	3.17#	3.1	3.24	56948.5
Uterus, NOS	0	0	0	0	0	0	0	0	0	0	0	0	0	0	0	0	0	0	0	0	0	0	0	0	0	0	0	0	0	0	0	0	0	0	0	0	0	0	1403.71	5.23	1	106.12#	2.69	591.24	9.69	1	45.98#	1.16	256.18	13.75	2	27.81#	3.37	100.47	27.25	8	71.07#	30.68	140.03	30.34	7	25.97#	10.44	53.51	41.81	9	15.45#	7.06	29.33	60.93	21	30.96#	19.16	47.32	49.6	17	9.80#	5.71	15.7	72.62	20	4.99#	3.05	7.7	93.36	45	2.90#	2.11	3.88	129.42	131	5.69#	4.76	6.75	534.01
Ovary	0	0	0	0	0	0	0	0	0	0	0	0	0	0	0	0	0	0	0	0	0	0	0	0	0	0	0	0	2226.28	3.81	2	322.83#	39.1	1166.18	9.52	4	111.09#	30.27	284.45	37.33	11	108.74#	54.28	194.57	77.75	14	49.43#	27.02	82.93	159.55	42	45.98#	33.14	62.16	366.21	69	38.67#	30.09	48.94	504.71	107	28.55#	23.39	34.49	752.97	143	18.27#	15.4	21.52	1002.34	185	11.93#	10.27	13.77	1181.78	211	6.17#	5.36	7.06	1453.13	250	3.57#	3.14	4.04	1616.06	602	2.28#	2.1	2.46	2221.88	1640	4.11#	3.91	4.31	9387.05
Vagina	0	0	0	0	0	0	0	0	0	0	0	0	0	0	0	0	0	0	0	0	0	0	0	0	0	0	0	0	0	0	0	0	0	0	0	0	0	0	1924.4	2.58	0	0	0	681.22	5	0	0	0	222.04	10.17	4	91.45#	24.92	234.14	18.17	3	44.90#	9.26	131.23	22.51	9	44.49#	20.34	84.46	39.52	11	24.15#	12.06	43.22	58.18	13	10.19#	5.43	17.43	95.76	22	6.64#	4.16	10.06	141.27	33	3.26#	2.24	4.58	235.03	105	2.38#	1.95	2.88	377.36	200	3.36#	2.91	3.85	1005.55
Vulva	0	0	0	0	0	0	0	0	0	0	0	0	0	0	0	0	0	0	0	0	0	0	0	0	0	0	0	0	0	0	0	0	0	3677.87	1.91	1	49.72#	1.26	277	20.98	2	19.72#	2.39	71.24	80.38	13	54.03#	28.77	92.39	139.13	15	41.51#	23.23	68.46	145.7	37	46.80#	32.95	64.51	227.2	39	25.96#	18.46	35.49	293.12	41	12.85#	9.22	17.44	400.89	96	11.93#	9.66	14.57	607.81	125	6.38#	5.31	7.6	841.46	143	2.91#	2.45	3.43	1127.01	613	2.29#	2.11	2.48	2231.43	1125	3.21#	3.03	3.4	6117.02
Other Female Genital Organs	0	0	0	0	0	0	0	0	0	0	0	0	0	0	0	0	0	0	0	0	0	0	0	0	0	0	0	0	0	0	0	0	0	0	0	0	0	0	0	0	0	0	0	0	0	0	0	0	555.24	3.92	5	204.46#	66.39	477.14	10.66	3	34.55#	7.12	100.96	25.57	6	31.49#	11.56	68.54	39.17	13	32.63#	17.38	55.8	54.33	18	21.27#	12.61	33.62	66.49	16	5.59#	3.19	9.08	120.96	22	3.32#	2.08	5.03	153.92	57	2.15#	1.63	2.78	218.82	140	3.73#	3.13	4.4	693.83
Male Genital System	0	0	0	0	0	0	0	0	0	0	0	0	0	0	0	0	0	0	0	0	1	111.35#	2.82	620.41	7.09	6	127.17#	46.67	276.8	36.32	3	23.84#	4.92	69.68	91.77	16	43.82#	25.05	71.16	206.39	35	31.45#	21.9	43.73	443.25	90	19.99#	16.07	24.57	1173.22	321	13.34#	11.92	14.88	4300.06	964	10.02#	9.4	10.67	12930.8	2490	8.29#	7.97	8.62	30240.3	4990	6.29#	6.11	6.46	58455.1	8362	4.41#	4.31	4.5	92888.8	11920	2.98#	2.93	3.03	120588	14867	2.24#	2.2	2.28	117000	27342	1.83#	1.8	1.85	115348	71407	2.49#	2.47	2.5	553710
Prostate	0	0	0	0	0	0	0	0	0	0	0	0	0	0	0	0	0	0	0	0	0	0	0	0	0	0	0	0	0	0	0	0	0	0	0	2	80.66#	9.77	291.39	11.57	3	10.87#	2.24	31.77	94.4	44	15.58#	11.32	20.91	675.95	261	12.18#	10.75	13.75	3734.55	888	9.59#	8.97	10.24	12380.7	2409	8.14#	7.82	8.47	29732.6	4925	6.25#	6.08	6.43	57975.8	8277	4.39#	4.29	4.48	92321.4	11831	2.97#	2.92	3.03	119966	14750	2.23#	2.2	2.27	116393	27089	1.82#	1.8	1.85	114403	70479	2.47#	2.45	2.49	547689
Testis	0	0	0	0	0	0	0	0	0	0	0	0	0	0	0	0	0	0	0	0	1	111.35#	2.82	620.41	7.09	6	127.17#	46.67	276.8	36.32	3	24.67#	5.09	72.09	88.44	14	42.99#	23.5	72.13	186.48	28	36.73#	24.41	53.09	319.26	41	28.29#	20.3	38.38	440	50	22.94#	17.03	30.24	474.27	59	22.02#	16.76	28.4	415.09	48	19.09#	14.08	25.31	286.36	27	11.66#	7.69	16.97	188.87	20	7.81#	4.77	12.06	133.89	18	4.48#	2.66	7.09	123.89	14	2.39#	1.31	4.02	103.96	25	1.74#	1.13	2.57	109.2	354	9.04#	8.12	10.03	2913.12
Penis	0	0	0	0	0	0	0	0	0	0	0	0	0	0	0	0	0	0	0	0	0	0	0	0	0	0	0	0	0	0	0	0	0	875.8	3.33	0	0	0	251.25	8.34	4	59.68#	16.26	152.81	27.75	4	25.35#	6.91	64.9	43.11	9	25.87#	11.83	49.11	71	15	20.26#	11.34	33.42	111.91	29	17.83#	11.94	25.6	189.04	32	10.70#	7.32	15.1	243.47	59	8.54#	6.5	11.02	354.03	56	4.28#	3.23	5.56	408.33	85	3.91#	3.12	4.83	384.4	182	2.17#	1.87	2.51	643.78	475	3.61#	3.3	3.95	2488.51
Other Male Genital Organs	0	0	0	0	0	0	0	0	0	0	0	0	0	0	0	0	0	0	0	0	0	0	0	0	0	0	0	0	0	0	0	0	0	0	0	0	0	0	0	0	0	0	0	473.02	1.83	1	14.01	0.35	78.06	14.17	1	8.95	0.23	49.89	20.23	2	11.57#	1.4	41.79	23.11	4	12.32#	3.36	31.55	32.34	6	9.29#	3.41	20.22	46.99	6	3.82#	1.4	8.32	79.48	15	5.02#	2.81	8.28	90.13	18	2.74#	1.62	4.32	118.38	46	1.88#	1.38	2.51	192.39	99	2.68#	2.18	3.26	619.06
Urinary System	0	0	0	0	0	0	0	0	0	0	0	0	0	0	0	0	0	0	0	0	0	0	0	27498.1	0.5	3	137.49#	28.35	401.81	20.35	10	111.43#	53.43	204.92	61.3	16	48.40#	27.66	78.6	197.18	61	44.93#	34.37	57.71	582.11	147	29.13#	24.61	34.24	1559.36	377	23.26#	20.97	25.74	3593.27	827	19.18#	17.9	20.54	7198.21	1520	15.30#	14.54	16.09	12205.4	2462	11.35#	10.91	11.81	18740.8	3673	7.68#	7.44	7.94	26406.1	4777	4.49#	4.36	4.62	35121.5	6288	2.98#	2.91	3.06	39606.9	14181	2.03#	2	2.06	54811.4	34342	3.12#	3.08	3.15	200104
Urinary Bladder	0	0	0	0	0	0	0	0	0	0	0	0	0	0	0	0	0	0	0	0	0	0	0	0	0	0	0	0	438.68	6.91	2	83.05#	10.06	299.99	14.75	2	40.18#	4.87	145.14	29.01	9	28.74#	13.14	54.56	118.24	38	25.72#	18.2	35.3	437.23	119	21.83#	18.08	26.12	1224.69	314	16.94#	15.12	18.92	3107.14	661	13.37#	12.37	14.43	6052.63	1278	10.37#	9.81	10.96	10516.5	2134	7.04#	6.75	7.35	16408.1	3145	4.27#	4.12	4.42	23804.2	4448	2.87#	2.78	2.95	28642	10962	2.03#	1.99	2.06	42173	23112	2.82#	2.78	2.86	132534
Kidney and Renal Pelvis	0	0	0	0	0	0	0	0	0	0	0	0	0	0	0	0	0	0	0	0	0	0	0	27498.1	0.5	3	223.71#	46.13	653.77	13.43	8	121.84#	52.6	240.07	46.54	14	51.81#	28.33	86.94	164	52	50.55#	37.75	66.29	458.87	108	30.36#	24.91	36.66	1118.71	254	23.90#	21.05	27.03	2339.84	504	20.85#	19.07	22.75	4016.21	829	17.05#	15.91	18.25	5988.13	1152	12.64#	11.92	13.4	8014.14	1496	8.82#	8.38	9.28	9696.32	1553	4.94#	4.69	5.19	10854.7	1740	3.30#	3.15	3.46	10376	2971	2.02#	1.95	2.1	11803	10684	4.02#	3.94	4.09	64890.3
Ureter	0	0	0	0	0	0	0	0	0	0	0	0	0	0	0	0	0	0	0	0	0	0	0	0	0	0	0	0	0	0	0	0	0	0	0	0	0	0	0	0	0	0	0	0	0	0	0	0	698.37	1.59	2	61.62#	7.46	222.6	7.91	5	27.39#	8.89	63.93	38.02	15	19.20#	10.75	31.67	98.8	18	14.05#	8.32	22.2	109.34	26	8.21#	5.37	12.04	177.21	48	5.38#	3.97	7.13	301.46	65	3.14#	2.43	4.01	410.24	152	2.22#	1.88	2.6	555.23	331	3.19#	2.86	3.56	1699.78
Other Urinary Organs	0	0	0	0	0	0	0	0	0	0	0	0	0	0	0	0	0	0	0	0	0	0	0	0	0	0	0	0	0	0	0	0	0	0	0	0	0	0	347.38	4.17	0	0	0	232.05	5	1	142.96#	3.62	796.51	1.83	2	21.26#	2.57	76.79	20.82	4	18.17#	4.95	46.52	36.84	15	27.95#	15.64	46.09	65.88	14	11.23#	6.14	18.85	100.91	17	7.28#	4.24	11.66	124.42	31	6.26#	4.25	8.88	161.19	35	3.78#	2.63	5.25	178.67	96	2.76#	2.23	3.37	280.16	215	4.02#	3.5	4.6	979.9
Eye and Orbit	0	0	0	0	0	0	0	0	0	0	0	0	0	0	0	0	0	0	0	0	0	0	0	0	0	0	0	0	0	0	0	0	0	0	0	0	0	0	1020.92	1.08	0	0	0	87.06	17.75	2	14.35#	1.74	51.83	44.8	6	15.06#	5.53	32.77	94.28	24	26.40#	16.92	39.29	159.88	32	22.81#	15.6	32.2	177.1	35	11.54#	8.04	16.05	283.42	44	6.23#	4.53	8.36	405.82	70	4.88#	3.8	6.16	492.35	83	2.77#	2.21	3.43	584.42	218	1.80#	1.57	2.06	956.99	514	2.88#	2.64	3.14	3217.89
Brain and Other Nervous System	1	186.93#	4.73	1041.53	4.17	0	0	0	3669.06	9	1	526.04#	13.32	2930.89	14.83	2	226.54#	27.43	818.34	17.67	3	158.92#	32.77	464.44	15.34	3	90.61#	18.69	264.8	21.83	7	126.99#	51.06	261.65	39.51	9	95.36#	43.61	181.03	60.34	17	65.82#	38.34	105.38	127.02	32	50.55#	34.58	71.36	214.56	67	56.74#	43.98	72.06	300.98	82	41.74#	33.2	51.81	360.34	126	41.19#	34.31	49.04	401.97	127	30.83#	25.7	36.68	399.14	140	25.56#	21.5	30.16	330.32	117	13.94#	11.53	16.71	298.11	106	8.52#	6.98	10.31	245.58	132	3.83#	3.2	4.54	281.14	972	13.46#	12.63	14.34	3141.84
Brain	1	186.93#	4.73	1041.53	4.17	0	0	0	3669.06	9	1	526.04#	13.32	2930.89	14.83	2	246.89#	29.9	891.87	15.5	2	106.35#	12.88	384.18	15.17	2	60.52#	7.33	218.61	21.75	7	157.86#	63.47	325.25	31.59	7	88.55#	35.6	182.44	50.83	15	68.69#	38.44	113.29	109.43	30	55.40#	37.38	79.09	182.24	63	62.29#	47.86	79.69	257.83	74	46.60#	36.59	58.5	287.93	112	46.50#	38.29	55.95	311.94	111	34.67#	28.52	41.75	309.11	128	34.27#	28.59	40.74	229.58	101	21.04#	17.13	25.56	174.87	90	12.63#	10.15	15.52	141.56	92	5.53#	4.46	6.78	137.38	838	20.21#	18.86	21.62	2304.72
Cranial Nerves Other Nervous System	0	0	0	0	0	0	0	0	0	0	0	0	0	0	0	0	0	0	5068.18	2.17	1	13,972.49#	353.75	77849.8	0.17	1	16,508.02#	417.95	91976.8	0.08	0	0	0	342.24	7.92	2	130.52#	15.81	471.5	9.5	2	50.11#	6.07	181.01	17.59	2	21.84#	2.64	78.89	32.32	4	23.63#	6.44	60.5	43.16	8	21.26#	9.18	41.89	72.41	14	21.53#	11.77	36.12	90.03	16	17.44#	9.97	28.32	90.03	12	6.89#	3.56	12.03	100.74	16	4.46#	2.55	7.24	123.23	16	3.01#	1.72	4.89	104.02	40	2.24#	1.6	3.06	143.76	134	4.36#	3.65	5.16	837.12
Endocrine System	2	338.46#	40.99	1222.63	2.58	0	0	0	0	0	0	0	0	0	0	1	221.44#	5.61	1233.8	12.84	1	36.18	0.92	201.59	34.99	6	95.58#	35.08	208.04	71.64	13	87.67#	46.68	149.92	157.76	20	67.12#	41	103.65	268.97	43	49.21#	35.62	66.29	528.81	90	44.88#	36.09	55.17	822.95	143	35.08#	29.56	41.32	1201.82	174	21.21#	18.17	24.6	1776.1	279	17.91#	15.87	20.14	2353.94	309	11.76#	10.49	13.15	2721.13	394	7.82#	7.07	8.63	3271.61	396	4.15#	3.75	4.58	3607.05	479	3.01#	2.75	3.3	3373.84	858	1.88#	1.75	2.01	3778.95	3208	3.91#	3.78	4.05	23985
Thyroid	0	0	0	0	0	0	0	0	0	0	0	0	0	0	0	1	221.44#	5.61	1233.8	12.84	1	47.36#	1.2	263.87	29.49	4	75.03#	20.44	192.11	60.74	12	84.71#	43.77	147.98	147.67	17	59.72#	34.79	95.62	261.82	42	53.71#	38.71	72.6	490.39	77	46.35#	36.57	57.92	718.5	127	35.54#	29.63	42.28	1085.97	154	20.74#	17.59	24.28	1626.35	243	17.49#	15.36	19.83	2134.09	283	11.97#	10.62	13.45	2476.99	344	7.58#	6.8	8.43	2967.08	355	4.04#	3.63	4.48	3323.71	439	3.01#	2.74	3.31	3106.06	772	1.85#	1.72	1.98	3459.87	2871	3.84#	3.7	3.98	21901.6
Other Endocrine including Thymus	2	338.46#	40.99	1222.63	2.58	0	0	0	0	0	0	0	0	0	0	0	0	0	0	0	0	0	0	565.47	5.5	2	211.35#	25.6	763.47	10.91	1	150.84#	3.82	840.42	10.09	3	224.81#	46.36	656.99	7.15	1	10.89	0.28	60.7	38.42	13	37.81#	20.13	64.66	104.44	16	31.79#	18.17	51.63	115.85	20	25.70#	15.7	39.7	149.75	36	21.45#	15.02	29.7	219.85	26	9.86#	6.44	14.44	244.14	50	10.01#	7.43	13.2	304.53	41	5.36#	3.84	7.26	283.35	40	3.03#	2.16	4.12	267.78	86	2.17#	1.74	2.68	319.07	337	4.71#	4.22	5.24	2083.42
Lymphoma	0	0	0	1693.6	2	2	2,170.28#	262.83	7839.79	7.41	2	735.20#	89.04	2655.78	10.59	3	98.69#	20.35	288.41	36.92	16	119.96#	68.57	194.8	123.06	20	77.32#	47.23	119.42	233.07	35	76.40#	53.22	106.26	376.52	46	59.14#	43.3	78.89	522.72	78	43.25#	34.19	53.98	840.22	122	27.86#	23.14	33.27	1440.23	270	24.87#	21.99	28.02	2566.88	437	19.86#	18.04	21.81	3899.2	702	16.35#	15.16	17.6	5563.03	1009	11.60#	10.9	12.34	8136.1	1477	7.97#	7.57	8.39	11157.7	1948	4.83#	4.61	5.04	14365.6	2517	3.07#	2.96	3.2	16502.1	5793	2.01#	1.96	2.06	23322.9	14477	3.25#	3.19	3.3	89106.2
Hodgkin Lymphoma	0	0	0	0	0	1	1,664.67#	42.15	9274.95	3.75	0	0	0	0	0	0	0	0	520.81	13.93	3	38.09#	7.85	111.3	73.73	9	61.24#	28	116.25	136.32	15	59.73#	33.43	98.52	213.82	18	42.07#	24.93	66.49	287.41	34	48.84#	33.82	68.25	332.78	33	26.89#	18.51	37.77	402.01	60	25.12#	19.17	32.34	552.68	83	23.11#	18.41	28.65	615.42	93	17.08#	13.78	20.92	687.35	89	11.75#	9.43	14.46	700.42	114	8.69#	7.17	10.44	775.78	117	5.63#	4.66	6.75	735.06	108	3.34#	2.74	4.03	652.12	191	2.27#	1.96	2.62	671.77	968	5.62#	5.27	5.99	6854.36
Hodgkin - Nodal	0	0	0	0	0	1	1,664.67#	42.15	9274.95	3.75	0	0	0	0	0	0	0	0	520.81	13.93	3	38.09#	7.85	111.3	73.73	9	61.24#	28	116.25	136.32	15	60.09#	33.63	99.11	212.66	18	42.89#	25.42	67.78	282.41	34	51.75#	35.84	72.31	315.28	31	26.78#	18.2	38.02	380.34	56	24.56#	18.55	31.89	533.29	80	23.06#	18.28	28.7	598.51	90	17.36#	13.96	21.34	656.58	86	11.78#	9.42	14.55	675	110	8.61#	7.08	10.38	757.36	115	5.72#	4.72	6.87	712.21	101	3.30#	2.69	4.01	619.37	183	2.30#	1.98	2.66	634.94	932	5.69#	5.33	6.06	6605.67
Hodgkin - Extranodal	0	0	0	0	0	0	0	0	0	0	0	0	0	0	0	0	0	0	0	0	0	0	0	0	0	0	0	0	0	0	0	0	0	2501.91	1.16	0	0	0	452.56	5	0	0	0	94.23	17.5	2	28.67#	3.47	103.58	21.67	4	37.08#	10.1	94.94	19.4	3	24.71#	5.1	72.21	16.92	3	11.40#	2.35	33.32	30.77	3	10.91#	2.25	31.87	25.42	4	11.76#	3.2	30.1	18.42	2	2.98	0.36	10.77	22.84	7	3.95#	1.59	8.14	32.76	8	1.71	0.74	3.36	36.84	36	4.31#	3.02	5.96	248.7
Non-Hodgkin Lymphoma	0	0	0	1693.6	2	1	3,117.00#	78.92	17366.8	3.66	2	735.20#	89.04	2655.78	10.59	3	128.67#	26.53	376.03	22.99	13	238.06#	126.76	407.09	49.34	11	98.48#	49.16	176.21	96.75	20	96.63#	59.02	149.24	162.69	28	80.02#	53.17	115.65	235.3	44	39.74#	28.87	53.35	507.44	89	28.24#	22.68	34.76	1038.22	210	24.80#	21.56	28.39	2014.19	354	19.22#	17.27	21.33	3283.78	609	16.24#	14.98	17.59	4875.68	920	11.59#	10.85	12.36	7435.68	1363	7.92#	7.5	8.35	10381.9	1831	4.78#	4.57	5.01	13630.5	2409	3.06#	2.94	3.19	15850	5602	2.00#	1.95	2.06	22651.1	13509	3.15#	3.1	3.21	82251.8
NHL - Nodal	0	0	0	1693.6	2	1	3,117.00#	78.92	17366.8	3.66	2	1,233.12#	149.34	4454.44	6.5	2	111.76#	13.54	403.73	17.83	11	268.76#	134.16	480.89	36.84	9	116.19#	53.13	220.57	68.82	14	92.61#	50.63	155.39	116.2	21	84.38#	52.23	128.98	161.88	32	41.62#	28.47	58.76	354.03	62	29.74#	22.8	38.12	698.88	146	25.23#	21.3	29.67	1386.85	253	19.92#	17.54	22.53	2269.19	440	16.68#	15.15	18.31	3435.81	641	12.00#	11.08	12.96	4993.44	926	8.02#	7.51	8.55	6931.69	1258	4.90#	4.63	5.18	9094.09	1594	3.10#	2.95	3.26	10334.5	3510	2.01#	1.95	2.08	14096.4	8922	3.26#	3.2	3.33	54008.6
NHL - Extranodal	0	0	0	0	0	0	0	0	0	0	0	0	0	3358.24	4.08	1	184.47#	4.67	1027.81	5.17	2	146.20#	17.71	528.12	12.5	2	58.41#	7.07	211	27.93	6	107.51#	39.45	234	46.5	7	69.27#	27.85	142.73	73.42	12	35.45#	18.32	61.93	153.41	27	25.32#	16.69	36.84	339.34	64	23.89#	18.39	30.5	627.34	101	17.66#	14.39	21.46	1014.59	169	15.21#	13.01	17.69	1439.87	279	10.76#	9.53	12.09	2442.24	437	7.71#	7.01	8.47	3450.23	573	4.54#	4.17	4.93	4536.42	815	2.99#	2.79	3.21	5515.5	2092	1.99#	1.91	2.08	8554.66	4587	2.95#	2.87	3.04	28243.2
Myeloma	0	0	0	0	0	0	0	0	0	0	0	0	0	0	0	0	0	0	0	0	1	0	0	0	0	1	148.72#	3.77	828.6	3.42	0	0	0	1047.51	2.67	2	31.74#	3.84	114.64	29.35	11	64.97#	32.43	116.25	66.83	40	53.83#	38.46	73.3	212.98	98	43.02#	34.92	52.43	496.98	193	31.17#	26.92	35.89	1035.06	350	27.13#	24.36	30.13	1492.58	499	19.52#	17.85	21.31	2177.79	712	14.80#	13.73	15.93	2713.08	874	9.60#	8.97	10.26	3094.68	903	5.90#	5.52	6.3	3010.61	1295	3.33#	3.15	3.52	3140.52	4979	6.83#	6.64	7.02	17476.5
Leukemia	4	1,283.84#	349.8	3287.13	2.32	1	900.98#	22.81	5019.93	11.83	2	914.25#	110.72	3302.58	15.83	5	698.07#	226.66	1629.05	11.34	7	240.15#	96.55	494.8	25.93	9	133.88#	61.22	254.14	67.74	10	92.29#	44.26	169.73	100.54	21	78.35#	48.5	119.77	179.32	40	78.67#	56.21	107.13	244.02	48	38.79#	28.6	51.43	422.64	108	31.56#	25.89	38.1	833.03	196	21.82#	18.87	25.1	1587.77	378	18.45#	16.64	20.41	2610.68	570	13.47#	12.38	14.62	3805.85	780	8.87#	8.25	9.51	5047.21	1065	5.52#	5.2	5.86	6649.98	1440	3.66#	3.47	3.86	7699.66	3377	2.47#	2.38	2.55	10898	8061	3.80#	3.72	3.88	40213.7
Lymphocytic Leukemia	1	558.17#	14.13	3109.91	1.16	1	1,627.81#	41.21	9069.58	6.5	0	0	0	2713.78	10	4	695.34#	189.46	1780.34	8.42	3	427.62#	88.19	1249.68	5.76	5	161.39#	52.4	376.63	25.38	4	133.19#	36.29	341.01	23.18	4	61.54#	16.77	157.57	42.92	12	68.58#	35.44	119.79	82.63	16	32.70#	18.69	53.1	154.44	40	25.95#	18.54	35.34	352.21	87	17.47#	14	21.55	849.16	209	16.15#	14.03	18.49	1622.64	303	10.28#	9.15	11.51	2623.99	499	7.53#	6.88	8.22	3754.23	704	4.70#	4.36	5.07	5123.32	1012	3.17#	2.98	3.37	6213.81	2639	2.27#	2.18	2.35	9236.66	5543	3.17#	3.08	3.25	30136.4
Acute Lymphocytic Leukemia	1	558.17#	14.13	3109.91	1.16	1	1,627.81#	41.21	9069.58	6.5	0	0	0	2713.78	10	4	695.34#	189.46	1780.34	8.42	3	427.62#	88.19	1249.68	5.76	5	161.39#	52.4	376.63	25.38	4	133.19#	36.29	341.01	23.18	4	102.99#	28.06	263.7	27.25	7	95.73#	38.49	197.24	36.83	8	110.47#	47.69	217.67	26.51	11	89.28#	44.57	159.74	31	6	34.05#	12.5	74.11	29.77	15	30.66#	17.16	50.57	58.37	14	14.35#	7.85	24.08	88.1	16	10.30#	5.89	16.73	92.25	19	7.76#	4.67	12.12	92.85	13	5.46#	2.91	9.33	51.49	18	4.99#	2.96	7.89	30.06	149	12.40#	10.49	14.56	644.87
Chronic Lymphocytic Leukemia	0	0	0	0	0	0	0	0	0	0	0	0	0	0	0	0	0	0	0	0	0	0	0	0	0	0	0	0	0	0	0	0	0	0	0	0	0	0	270.4	7.84	4	53.30#	14.52	136.46	33.39	6	16.62#	6.1	36.18	110.41	25	19.19#	12.42	28.33	293.95	77	17.58#	13.87	21.97	741.39	177	15.36#	13.18	17.8	1449.52	271	10.04#	8.88	11.31	2404.65	462	7.44#	6.78	8.15	3512.29	664	4.70#	4.35	5.08	4829.23	952	3.16#	2.96	3.36	5874.18	2511	2.26#	2.17	2.35	8810.98	5149	3.10#	3.02	3.19	28067.8
Other Lymphocytic Leukemia	0	0	0	0	0	0	0	0	0	0	0	0	0	0	0	0	0	0	0	0	0	0	0	0	0	0	0	0	0	0	0	0	0	0	0	0	0	0	294.71	7.83	1	37.3	0.94	207.82	12.42	2	35.75#	4.33	129.13	17.51	4	34.72#	9.46	88.91	27.25	4	9.49#	2.59	24.31	78	17	18.22#	10.61	29.17	114.75	18	11.90#	7.05	18.8	131.24	21	7.88#	4.88	12.05	149.7	21	3.49#	2.16	5.33	201.24	47	3.09#	2.27	4.11	288.13	110	2.18#	1.79	2.63	395.62	245	3.17#	2.78	3.59	1423.7
Myeloid and Monocytic Leukemia	2	1,510.48#	182.93	5456.37	1.16	0	0	0	7443.53	5.34	2	2,414.67#	292.43	8722.61	5.83	1	709.20#	17.96	3951.41	2.92	3	214.21#	44.18	626.01	14.43	4	136.10#	37.08	348.48	36.7	4	53.52#	14.58	137.02	74.52	17	90.61#	52.78	145.07	125.25	25	82.62#	53.47	121.96	144.87	28	40.74#	27.07	58.87	247.25	63	36.00#	27.67	46.07	448	90	24.53#	19.73	30.16	684.63	155	22.66#	19.23	26.52	901.18	238	21.14#	18.54	24	1034.69	236	12.70#	11.13	14.43	1107.26	315	8.73#	7.79	9.75	1271.49	359	5.82#	5.23	6.45	1231.57	597	3.76#	3.47	4.08	1281.73	2139	7.13#	6.84	7.44	8618.82
Acute Myeloid Leukemia	1	1,223.78#	30.98	6818.48	0.83	0	0	0	7443.53	5.34	2	2,414.67#	292.43	8722.61	5.83	1	709.20#	17.96	3951.41	2.92	3	214.76#	44.29	627.61	14.35	3	154.80#	31.92	452.39	23.94	3	79.62#	16.42	232.7	44.33	11	153.29#	76.52	274.28	52.58	13	122.38#	65.16	209.28	48.82	11	46.41#	23.17	83.04	80.26	35	56.38#	39.27	78.41	148.69	33	29.34#	20.19	41.2	196.48	57	33.80#	25.6	43.79	235.66	84	30.70#	24.49	38.01	268.21	81	17.94#	14.24	22.29	271.94	108	14.02#	11.5	16.93	266.52	88	8.53#	6.84	10.51	202.78	119	7.18#	5.95	8.59	132.06	653	14.27#	13.19	15.41	2001.54
Acute Monocytic Leukemia	0	0	0	0	0	0	0	0	0	0	0	0	0	0	0	0	0	0	0	0	0	0	0	0	0	0	0	0	1347.76	4.75	1	338.02#	8.56	1883.34	3.33	0	0	0	945.15	2.5	1	101.38#	2.57	564.85	6.5	1	124.58#	3.15	694.13	4.83	2	148.99#	18.04	538.19	3.16	2	86.65#	10.49	313.03	5.42	5	49.22#	15.98	114.87	18.49	4	22.35#	6.09	57.23	18.84	2	10.56#	1.28	38.14	9.41	3	11.54#	2.38	33.72	8.42	3	6.16#	1.27	18.01	10.66	8	4.44#	1.92	8.74	15.25	32	10.38#	7.1	14.65	111.57
Chronic Myeloid Leukemia	1	1,972.60#	49.94	10990.6	0.33	0	0	0	0	0	0	0	0	0	0	0	0	0	0	0	0	0	0	103803	0.08	1	137.51#	3.48	766.16	8.01	0	0	0	118.93	24.53	5	47.46#	15.41	110.76	65.92	11	58.98#	29.44	105.53	89.55	16	36.17#	20.68	58.74	162.16	26	23.50#	15.35	34.43	293.05	53	22.33#	16.73	29.21	452.17	88	18.10#	14.51	22.3	622.63	145	17.68#	14.92	20.81	733.99	149	11.10#	9.39	13.04	795.92	191	7.05#	6.08	8.12	960.79	256	5.20#	4.58	5.87	986.36	452	3.33#	3.03	3.65	1098.92	1394	5.74#	5.44	6.05	6294.4
Other Myeloid/Monocytic Leukemia	0	0	0	0	0	0	0	0	0	0	0	0	0	0	0	0	0	0	0	0	0	0	0	0	0	0	0	0	0	0	0	0	0	1192.77	2.34	1	151.15#	3.83	842.16	4.25	0	0	0	0	0	0	0	0	0	0	0	0	0	412.83	3.1	2	13.59#	1.65	49.09	30.57	5	26.48#	8.6	61.8	24.39	5	34.70#	11.27	80.97	13.65	4	8.72#	2.38	22.33	29.99	13	12.65#	6.73	21.63	35.76	12	7.35#	3.8	12.84	31.77	18	3.94#	2.33	6.22	35.5	60	7.33#	5.59	9.43	211.32
Other Leukemia	1	0	0	0	0	0	0	0	0	0	0	0	0	0	0	0	0	0	0	0	1	123.04#	3.11	685.51	5.75	0	0	0	537.99	5.66	2	559.83#	67.8	2022.3	2.84	0	0	0	239.6	11.15	3	97.23#	20.05	284.13	16.52	4	65.84#	17.94	168.57	20.95	5	38.03#	12.35	88.74	32.82	19	56.82#	34.21	88.74	53.98	14	19.85#	10.85	33.3	86.87	29	18.18#	12.17	26.1	147.17	45	14.44#	10.53	19.32	185.72	46	6.44#	4.72	8.59	255.16	69	5.54#	4.31	7.01	254.29	141	3.06#	2.57	3.61	379.63	379	5.29#	4.77	5.85	1458.5
Other Acute Leukemia	0	0	0	0	0	0	0	0	0	0	0	0	0	0	0	0	0	0	0	0	0	0	0	0	0	0	0	0	0	0	0	0	0	3152.29	1	0	0	0	457.73	5	0	0	0	383.58	5	1	193.80#	4.91	1079.76	2	0	0	0	257.49	3.17	3	31.36#	6.47	91.65	14.24	3	24.05#	4.96	70.28	13.34	9	50.73#	23.2	96.31	16.83	6	32.72#	12.01	71.21	11.6	5	6.57#	2.13	15.34	27.84	9	7.56#	3.46	14.35	24.57	28	10.45#	6.94	15.1	22.35	64	12.19#	9.39	15.57	146.94
Aleukemic, Subleukemic and NOS	1	0	0	0	0	0	0	0	0	0	0	0	0	0	0	0	0	0	0	0	1	123.04#	3.11	685.51	5.75	0	0	0	537.99	5.66	2	832.54#	100.82	3007.41	1.84	0	0	0	502.8	6.15	3	141.25#	29.13	412.79	11.52	3	53.96#	11.13	157.7	18.95	5	42.68#	13.86	99.59	29.65	16	67.03#	38.31	108.85	39.74	11	18.94#	9.46	33.9	73.53	20	14.10#	8.61	21.78	130.34	39	13.29#	9.45	18.17	174.12	41	6.43#	4.61	8.72	227.32	60	5.33#	4.07	6.86	229.72	113	2.60#	2.14	3.13	357.28	315	4.74#	4.23	5.29	1311.56
Mesothelioma	0	0	0	0	0	0	0	0	0	0	0	0	0	0	0	0	0	0	0	0	0	0	0	0	0	0	0	0	0	0	1	3,654.88#	92.53	20363.7	0.25	0	0	0	0	0	1	1,230.47#	31.15	6855.74	0.34	1	407.66#	10.32	2271.31	1.33	5	82.11#	26.66	191.63	14.92	6	42.49#	15.59	92.48	23.25	18	52.27#	30.98	82.61	38.34	28	40.61#	26.99	58.7	61.33	52	31.49#	23.52	41.3	88.39	41	12.13#	8.7	16.45	109.18	47	10.15#	7.46	13.5	85.58	54	4.87#	3.66	6.36	86.83	254	11.55#	10.18	13.07	509.73
Kaposi Sarcoma	0	0	0	0	0	0	0	0	0	0	0	0	0	0	0	0	0	0	0	0	0	0	0	0	0	1	0	0	0	0	3	105.54#	21.77	308.44	14.08	2	26.64#	3.23	96.24	39.19	7	38.28#	15.39	78.87	69.23	16	43.32#	24.76	70.35	102.93	19	40.55#	24.41	63.32	97.41	16	29.98#	17.14	48.69	79.47	14	19.25#	10.52	32.3	89.53	10	8.41#	4.03	15.47	100.15	17	6.13#	3.57	9.81	147.14	26	3.80#	2.48	5.56	222.61	37	2.03#	1.43	2.8	334.1	184	1.76#	1.51	2.03	813.05	352	2.59#	2.32	2.87	2108.88
Miscellaneous	0	0	0	2023.75	1.49	1	4,524.44#	114.55	25208.6	2.51	2	6,817.99#	825.69	24628.9	1.67	4	1,361.34#	370.92	3485.56	6	1	24.22	0.61	134.94	35.5	4	63.64#	17.34	162.95	61.31	18	173.27#	102.69	273.84	81.48	24	126.15#	80.83	187.7	109.15	40	69.74#	49.82	94.96	260.53	73	42.47#	33.29	53.4	565.63	159	32.86#	27.95	38.39	1136.23	303	25.81#	22.98	28.88	2097.64	539	22.35#	20.5	24.31	3189.6	754	15.64#	14.55	16.8	4562.05	1200	11.26#	10.63	11.92	6392.99	1808	7.45#	7.11	7.8	8656.01	2506	4.78#	4.59	4.97	10568.8	5680	2.90#	2.83	2.98	15836.9	13116	4.49#	4.41	4.57	53565.5
	Excess risk is per 10,000.
	Confidence intervals are 95%.
#	P < 0.05
Hypertension without Heart Disease
	0-4	0-4	0-4	0-4	0-4	45421	45421	45421	45421	45421	45579	45579	45579	45579	45579	15-19	15-19	15-19	15-19	15-19	20-24	20-24	20-24	20-24	20-24	25-29	25-29	25-29	25-29	25-29	30-34	30-34	30-34	30-34	30-34	35-39	35-39	35-39	35-39	35-39	40-44	40-44	40-44	40-44	40-44	45-49	45-49	45-49	45-49	45-49	50-54	50-54	50-54	50-54	50-54	55-59	55-59	55-59	55-59	55-59	60-64	60-64	60-64	60-64	60-64	65-69	65-69	65-69	65-69	65-69	70-74	70-74	70-74	70-74	70-74	75-79	75-79	75-79	75-79	75-79	80-84	80-84	80-84	80-84	80-84	85+	85+	85+	85+	85+	Total	Total	Total	Total	Total
	Observed	O/E	CI Lower	CI Upper	Person Years at Risk	Observed	O/E	CI Lower	CI Upper	Person Years at Risk	Observed	O/E	CI Lower	CI Upper	Person Years at Risk	Observed	O/E	CI Lower	CI Upper	Person Years at Risk	Observed	O/E	CI Lower	CI Upper	Person Years at Risk	Observed	O/E	CI Lower	CI Upper	Person Years at Risk	Observed	O/E	CI Lower	CI Upper	Person Years at Risk	Observed	O/E	CI Lower	CI Upper	Person Years at Risk	Observed	O/E	CI Lower	CI Upper	Person Years at Risk	Observed	O/E	CI Lower	CI Upper	Person Years at Risk	Observed	O/E	CI Lower	CI Upper	Person Years at Risk	Observed	O/E	CI Lower	CI Upper	Person Years at Risk	Observed	O/E	CI Lower	CI Upper	Person Years at Risk	Observed	O/E	CI Lower	CI Upper	Person Years at Risk	Observed	O/E	CI Lower	CI Upper	Person Years at Risk	Observed	O/E	CI Lower	CI Upper	Person Years at Risk	Observed	O/E	CI Lower	CI Upper	Person Years at Risk	Observed	O/E	CI Lower	CI Upper	Person Years at Risk	Observed	O/E	CI Lower	CI Upper	Person Years at Risk
All Sites	1	423.07#	10.71	2357.18	1.92	0	0	0	0	0	0	0	0	0	0	0	0	0	1322.92	3.33	1	107.30#	2.72	597.85	7.5	1	26.46	0.67	147.43	32.5	7	76.18#	30.63	156.95	64.2	13	53.92#	28.71	92.2	167.14	42	42.64#	30.73	57.64	451.81	88	28.65#	22.98	35.29	1047.2	225	25.90#	22.62	29.51	2079.87	452	19.77#	17.99	21.68	3979.55	772	14.28#	13.29	15.32	6683.6	1204	10.12#	9.56	10.71	10407.4	1684	6.40#	6.09	6.71	14996.6	2160	3.78#	3.62	3.94	19837	2948	2.73#	2.63	2.83	21681.2	7045	1.90#	1.86	1.95	30477.9	16643	2.86#	2.81	2.9	111919
Oral Cavity and Pharynx	0	0	0	0	0	0	0	0	0	0	0	0	0	0	0	0	0	0	0	0	0	0	0	0	0	0	0	0	0	0	0	0	0	3192.81	1.58	1	49.43#	1.25	275.38	13.83	2	17.91#	2.17	64.7	39.57	4	25.98#	7.08	66.51	48.96	7	15.72#	6.32	32.4	104.81	30	20.46#	13.8	29.2	237.2	44	19.60#	14.24	26.32	269.79	55	15.62#	11.77	20.34	298.05	45	8.55#	6.24	11.44	294.52	64	6.31#	4.86	8.06	349.84	57	3.73#	2.83	4.83	308.96	109	2.26#	1.86	2.73	405.47	418	4.82#	4.36	5.3	2372.59
Lip	0	0	0	0	0	0	0	0	0	0	0	0	0	0	0	0	0	0	0	0	0	0	0	0	0	0	0	0	0	0	0	0	0	0	0	0	0	0	0	0	0	0	0	2064.46	0.75	0	0	0	220.42	5	1	34.84	0.88	194.14	7.08	2	22.24#	2.69	80.32	15.01	3	24.95#	5.14	72.91	14.67	1	6.33	0.16	35.24	15.34	2	4.34	0.53	15.68	24.82	7	3.30#	1.33	6.81	68.91	9	2.51#	1.15	4.76	68.25	23	1.85#	1.17	2.78	98.02	48	2.52#	1.86	3.35	317.85
Tongue	0	0	0	0	0	0	0	0	0	0	0	0	0	0	0	0	0	0	0	0	0	0	0	0	0	0	0	0	0	0	0	0	0	0	0	0	0	0	0	0	0	0	0	383.6	4.42	0	0	0	241.59	5	2	49.91#	6.04	180.28	12.65	4	14.48#	3.95	37.08	49.5	11	14.47#	7.22	25.89	89.2	16	12.22#	6.99	19.85	106.93	18	9.38#	5.56	14.82	113.43	27	7.85#	5.18	11.43	124.12	19	5.29#	3.18	8.26	74.76	24	2.50#	1.6	3.71	86.96	121	5.77#	4.79	6.89	666.97
Salivary Gland	0	0	0	0	0	0	0	0	0	0	0	0	0	0	0	0	0	0	0	0	0	0	0	0	0	0	0	0	0	0	0	0	0	0	0	0	0	0	0	0	0	0	0	259.91	3.66	0	0	0	162.52	5	0	0	0	83.22	7.08	2	15.11#	1.83	54.57	16.91	4	22.78#	6.21	58.31	20.09	5	61.57#	19.99	143.67	8.17	1	3.63	0.09	20.23	16.17	4	8.17#	2.23	20.91	15.66	4	2.73	0.74	6.98	30.99	23	2.52#	1.6	3.78	78.27	43	3.63#	2.63	4.89	202
Floor of Mouth	0	0	0	0	0	0	0	0	0	0	0	0	0	0	0	0	0	0	0	0	0	0	0	0	0	0	0	0	0	0	0	0	0	0	0	0	0	0	0	0	0	0	0	0	0	0	0	0	0	0	0	0	0	264.23	3.08	1	27.32	0.69	152.24	5.91	2	19.00#	2.3	68.63	11.75	3	13.58#	2.8	39.7	18	2	4.05	0.49	14.63	27.66	5	13.20#	4.28	30.79	12.59	3	11.88#	2.45	34.71	4.25	0	0	0	0	0	16	10.65#	6.09	17.3	83.24
Gum and Other Mouth	0	0	0	0	0	0	0	0	0	0	0	0	0	0	0	0	0	0	0	0	0	0	0	0	0	0	0	0	0	0	0	0	0	3192.81	1.58	1	430.87#	10.91	2400.65	2.42	0	0	0	712.86	2	0	0	0	188.4	5.91	0	0	0	63.32	15.25	3	17.52#	3.61	51.2	35.01	7	42.55#	17.11	87.67	21.98	2	6.31	0.76	22.8	25.44	5	5.88#	1.91	13.73	46.04	6	3.65#	1.34	7.95	57.76	8	2.34#	1.01	4.61	71.26	23	1.97#	1.25	2.96	97.02	55	3.00#	2.26	3.91	381.68
Nasopharynx	0	0	0	0	0	0	0	0	0	0	0	0	0	0	0	0	0	0	0	0	0	0	0	0	0	0	0	0	0	0	0	0	0	0	0	0	0	0	243.6	10.6	2	34.34#	4.16	124.06	22.74	1	21.35	0.54	118.93	18.52	1	12.19	0.31	67.89	22.23	4	40.28#	10.98	103.14	17.25	1	9.01	0.23	50.18	17.77	3	14.41#	2.97	42.12	18.58	1	6.18	0.16	34.43	7.17	2	3.76	0.45	13.57	17.89	4	10.81#	2.95	27.68	8.74	2	2.36	0.29	8.54	7.66	21	8.30#	5.14	12.68	169.16
Tonsil	0	0	0	0	0	0	0	0	0	0	0	0	0	0	0	0	0	0	0	0	0	0	0	0	0	0	0	0	0	0	0	0	0	0	0	0	0	0	1332.56	0.81	0	0	0	179.22	5	2	139.37#	16.88	503.45	3.78	1	7.22	0.18	40.22	28.84	9	20.43#	9.34	38.77	60.42	8	14.47#	6.25	28.5	63.77	16	19.76#	11.29	32.08	67.9	9	11.76#	5.38	22.32	41.32	8	8.06#	3.48	15.88	35.75	5	2.54	0.82	5.92	39.62	9	2.56#	1.17	4.87	30.05	67	7.27#	5.63	9.23	377.26
Oropharynx	0	0	0	0	0	0	0	0	0	0	0	0	0	0	0	0	0	0	0	0	0	0	0	0	0	0	0	0	0	0	0	0	0	0	0	0	0	0	0	0	0	0	0	0	0	0	0	0	0	0	0	0	0	901.47	0.91	3	52.68#	10.86	153.95	7.92	3	24.19#	4.99	70.68	12.67	5	30.58#	9.93	71.37	13.67	1	8.61	0.22	47.97	6.25	0	0	0	18.99	6.17	3	19.92#	4.11	58.23	2.75	1	15.12	0.38	84.25	0.5	16	18.27#	10.44	29.67	50.83
Hypopharynx	0	0	0	0	0	0	0	0	0	0	0	0	0	0	0	0	0	0	0	0	0	0	0	0	0	0	0	0	0	0	0	0	0	0	0	0	0	0	0	0	0	0	0	1784.44	1	1	58.97#	1.49	328.54	5.49	1	59.62#	1.51	332.21	5.59	1	6.75	0.17	37.63	26.86	5	39.28#	12.76	91.68	17.49	3	17.91#	3.69	52.35	16.69	5	26.06#	8.46	60.81	10.07	4	11.78#	3.21	30.15	10.64	2	4.31	0.52	15.58	8.33	3	10.04#	2.07	29.33	2.33	25	14.10#	9.13	20.82	104.5
Other Oral Cavity and Pharynx	0	0	0	0	0	0	0	0	0	0	0	0	0	0	0	0	0	0	0	0	0	0	0	0	0	0	0	0	0	0	0	0	0	0	0	0	0	0	0	0	0	0	0	0	0	0	0	0	2383.91	0.25	1	54.36#	1.38	302.89	2.08	1	65.29#	1.65	363.79	2.42	0	0	0	1095	0.42	1	11.81	0.3	65.78	7.33	1	34.37	0.87	191.5	1.59	1	121.65#	3.08	677.79	0.34	0	0	0	0	0	1	1.64	0.04	9.13	4.67	6	7.78#	2.86	16.94	19.09
Digestive System	0	0	0	0	0	0	0	0	0	0	0	0	0	0	0	0	0	0	0	0	0	0	0	0	0	0	0	0	0	0	1	418.24#	10.59	2330.27	1.16	2	90.74#	10.99	327.78	13.4	1	7.7	0.19	42.9	50.41	10	23.62#	11.33	43.43	127.96	46	33.54#	24.55	44.73	293.31	75	22.43#	17.64	28.12	551.57	141	18.89#	15.9	22.28	930.79	203	13.67#	11.85	15.68	1355.03	246	7.17#	6.3	8.12	2074.67	312	4.06#	3.62	4.53	2833.47	457	2.71#	2.47	2.97	3522.79	1314	1.87#	1.77	1.98	5853.48	2808	2.78#	2.68	2.89	17608
Esophagus	0	0	0	0	0	0	0	0	0	0	0	0	0	0	0	0	0	0	0	0	0	0	0	0	0	0	0	0	0	0	0	0	0	0	0	0	0	0	0	0	0	0	0	0	0	1	35.04	0.89	195.22	9.06	3	85.22#	17.57	249.05	7.78	3	50.05#	10.32	146.26	8.83	10	36.07#	17.3	66.33	32.58	13	22.81#	12.14	39	47.42	10	10.09#	4.84	18.56	56.16	11	5.05#	2.52	9.03	72.66	14	4.65#	2.54	7.81	58.44	18	2.39#	1.42	3.78	58.75	83	5.66#	4.51	7.01	351.68
Stomach	0	0	0	0	0	0	0	0	0	0	0	0	0	0	0	0	0	0	0	0	0	0	0	0	0	0	0	0	0	0	0	0	0	39696.5	0.17	0	0	0	245.25	8.5	0	0	0	150.84	10	1	38.12	0.97	212.37	7.5	1	22.55	0.57	125.64	8	2	12.72#	1.54	45.96	23.4	7	15.21#	6.12	31.34	56.86	18	19.74#	11.7	31.2	87.17	22	10.10#	6.33	15.28	138.41	20	4.21#	2.57	6.51	184.84	36	3.51#	2.46	4.86	221.17	90	2.28#	1.83	2.8	350.2	197	3.38#	2.92	3.88	1096.23
Small Intestine	0	0	0	0	0	0	0	0	0	0	0	0	0	0	0	0	0	0	0	0	0	0	0	0	0	0	0	0	0	0	0	0	0	0	0	0	0	0	0	0	0	0	0	0	0	0	0	0	187.56	3.33	3	34.43#	7.1	100.62	14.58	2	17.50#	2.12	63.22	15.75	1	5.47	0.14	30.46	19	5	8.22#	2.67	19.18	56.02	8	5.86#	2.53	11.54	77.48	14	5.62#	3.07	9.42	88.49	12	3.46#	1.79	6.04	75.34	24	1.96#	1.26	2.92	100.59	69	3.36#	2.61	4.25	450.59
Colon and Rectum	0	0	0	0	0	0	0	0	0	0	0	0	0	0	0	0	0	0	0	0	0	0	0	0	0	0	0	0	0	0	1	473.03#	11.98	2635.56	0.84	0	0	0	1519.54	1.48	1	12.41	0.31	69.16	32.83	2	7.23	0.88	26.11	88.97	24	24.73#	15.84	36.79	210.62	39	16.37#	11.64	22.38	393.14	85	16.21#	12.95	20.04	647.35	113	10.22#	8.43	12.29	995.01	159	5.98#	5.08	6.98	1603.01	206	3.38#	2.93	3.87	2233.47	342	2.44#	2.18	2.71	2923.24	1090	1.79#	1.68	1.89	5087.76	2062	2.40#	2.3	2.51	14217.7
Colon excluding Rectum	0	0	0	0	0	0	0	0	0	0	0	0	0	0	0	0	0	0	0	0	0	0	0	0	0	0	0	0	0	0	1	473.03#	11.98	2635.56	0.84	0	0	0	1519.54	1.48	1	16.58	0.42	92.38	27.92	2	9.34#	1.13	33.75	71.02	17	25.85#	15.06	41.4	138.23	31	18.05#	12.26	25.62	272.68	62	17.04#	13.07	21.85	433.05	75	9.28#	7.3	11.64	724.29	112	5.81#	4.78	6.99	1177.01	160	3.50#	2.98	4.09	1686.82	262	2.45#	2.16	2.77	2246.57	867	1.77#	1.65	1.89	4095.43	1590	2.35#	2.24	2.47	10875.3
Cecum	0	0	0	0	0	0	0	0	0	0	0	0	0	0	0	0	0	0	0	0	0	0	0	0	0	0	0	0	0	0	1	473.03#	11.98	2635.56	0.84	0	0	0	0	0	0	0	0	430.97	3.26	1	21.27	0.54	118.53	13.98	2	17.19#	2.08	62.1	22.74	4	15.97#	4.35	40.89	40.82	8	14.96#	6.46	29.48	80.14	14	8.94#	4.89	15	146.53	18	4.99#	2.96	7.89	214.41	47	5.03#	3.7	6.69	349.6	59	2.50#	1.91	3.23	510.02	223	1.70#	1.48	1.94	1094.3	377	2.22#	2	2.45	2476.63
Appendix	0	0	0	0	0	0	0	0	0	0	0	0	0	0	0	0	0	0	0	0	0	0	0	0	0	0	0	0	0	0	0	0	0	0	0	0	0	0	0	0	0	0	0	0	0	0	0	0	0	0	0	0	0	0	0	0	0	0	73.89	4.42	2	29.83#	3.61	107.75	5.75	0	0	0	0	0	0	0	0	38.66	4.85	1	1.77	0.04	9.86	18.25	3	4.08	0.84	11.92	14.25	5	2.68	0.87	6.26	14.23	11	3.26#	1.63	5.83	61.74
Ascending Colon	0	0	0	0	0	0	0	0	0	0	0	0	0	0	0	0	0	0	0	0	0	0	0	0	0	0	0	0	0	0	0	0	0	0	0	0	0	0	2908.22	0.82	0	0	0	364.87	5	0	0	0	92.31	14.34	5	68.78#	22.33	160.51	18.26	4	34.82#	9.49	89.17	21.14	13	27.17#	14.47	46.47	60.35	13	8.78#	4.68	15.02	133.67	32	8.44#	5.77	11.92	238.24	27	3.15#	2.08	4.58	322.31	53	2.19#	1.64	2.87	508.94	201	1.79#	1.55	2.05	938.05	348	2.30#	2.06	2.55	2261.13
Hepatic Flexure	0	0	0	0	0	0	0	0	0	0	0	0	0	0	0	0	0	0	0	0	0	0	0	0	0	0	0	0	0	0	0	0	0	0	0	0	0	0	0	0	0	0	0	0	0	0	0	0	490.68	2.25	2	48.79#	5.91	176.24	5.5	0	0	0	101.8	5.92	0	0	0	18.77	20.58	4	11.56#	3.15	29.6	29.67	5	4.93#	1.6	11.5	68.34	8	3.00#	1.29	5.91	103.34	22	3.78#	2.37	5.73	121.12	55	1.77#	1.33	2.3	263.66	96	2.33#	1.89	2.84	620.37
Transverse Colon	0	0	0	0	0	0	0	0	0	0	0	0	0	0	0	0	0	0	0	0	0	0	0	0	0	0	0	0	0	0	0	0	0	0	0	0	0	0	0	0	1	182.45#	4.62	1016.53	1.49	0	0	0	179.67	6.19	2	18.04#	2.19	65.18	21.58	3	11.27#	2.32	32.92	38.66	8	20.18#	8.71	39.76	49.5	6	8.91#	3.27	19.39	63.31	11	5.47#	2.73	9.79	125.47	17	4.41#	2.57	7.06	145.85	19	2.05#	1.24	3.21	191.16	89	1.71#	1.38	2.11	427.49	156	2.28#	1.93	2.66	1070.73
Splenic Flexure	0	0	0	0	0	0	0	0	0	0	0	0	0	0	0	0	0	0	0	0	0	0	0	0	0	0	0	0	0	0	0	0	0	0	0	0	0	0	3182.28	0.67	0	0	0	306.72	5	0	0	0	229.14	5	2	167.16#	20.24	603.82	2.67	0	0	0	69.8	4.91	4	20.01#	5.45	51.24	20.28	5	13.40#	4.35	31.28	28.61	2	2.46	0.3	8.9	44.98	4	2.24	0.61	5.73	60.99	11	3.55#	1.77	6.36	63.35	26	1.85#	1.21	2.7	115.88	54	2.64#	1.98	3.45	352.32
Descending Colon	0	0	0	0	0	0	0	0	0	0	0	0	0	0	0	0	0	0	0	0	0	0	0	0	0	0	0	0	0	0	0	0	0	0	0	0	0	0	0	0	0	0	0	1638.95	0.91	0	0	0	112.02	8.67	2	26.62#	3.22	96.18	15.58	3	15.06#	3.11	44.02	36.34	10	24.27#	11.64	44.63	44.34	5	8.62#	2.8	20.12	45	7	5.54#	2.23	11.41	67.72	8	2.92#	1.26	5.76	98.58	14	2.65#	1.45	4.44	110.99	36	1.91#	1.34	2.64	159.12	85	2.89#	2.31	3.57	587.27
Sigmoid Colon	0	0	0	0	0	0	0	0	0	0	0	0	0	0	0	0	0	0	0	0	0	0	0	0	0	0	0	0	0	0	0	0	0	0	0	0	0	0	0	0	0	0	0	168.55	12.25	1	19.99	0.51	111.36	20.58	2	9.38#	1.14	33.87	48.25	13	19.59#	10.43	33.51	106.12	15	12.02#	6.73	19.82	139.27	26	8.97#	5.86	13.14	261.66	33	5.19#	3.57	7.29	393.66	44	2.87#	2.09	3.86	556.3	74	2.24#	1.76	2.82	685.77	219	1.81#	1.58	2.07	1022.36	427	2.36#	2.14	2.6	3246.22
Large Intestine, NOS	0	0	0	0	0	0	0	0	0	0	0	0	0	0	0	0	0	0	0	0	0	0	0	0	0	0	0	0	0	0	0	0	0	0	0	0	0	0	0	0	0	0	0	0	0	0	0	0	0	0	0	0	0	226.8	3.65	4	47.43#	12.92	121.44	14.35	2	19.10#	2.31	68.99	12.84	2	12.31#	1.49	44.48	15.83	4	12.21#	3.33	31.25	19.35	4	4.61#	1.25	11.79	31.59	7	3.59#	1.44	7.4	40.98	13	1.76	0.94	3	60.34	36	3.30#	2.31	4.57	198.93
Rectum and Rectosigmoid Junction	0	0	0	0	0	0	0	0	0	0	0	0	0	0	0	0	0	0	0	0	0	0	0	0	0	0	0	0	0	0	0	0	0	0	0	0	0	0	0	0	0	0	0	182.21	4.91	0	0	0	58.96	17.94	7	22.35#	8.99	46.06	72.39	8	12.04#	5.2	23.72	120.46	23	14.32#	9.08	21.48	214.3	38	12.79#	9.05	17.55	270.72	47	6.41#	4.71	8.53	426	46	3.02#	2.21	4.03	546.65	80	2.39#	1.89	2.97	676.66	223	1.85#	1.61	2.11	992.33	472	2.59#	2.36	2.83	3342.36
Rectosigmoid Junction	0	0	0	0	0	0	0	0	0	0	0	0	0	0	0	0	0	0	0	0	0	0	0	0	0	0	0	0	0	0	0	0	0	0	0	0	0	0	0	0	0	0	0	0	0	0	0	0	0	0	1	23.75	0.6	132.33	7.72	2	11.18#	1.35	40.4	28.39	7	15.61#	6.28	32.16	57.87	10	17.84#	8.56	32.81	56.36	12	7.59#	3.92	13.26	93.67	7	1.79	0.72	3.69	143.03	21	1.95#	1.21	2.98	219.22	69	1.70#	1.33	2.16	328.31	129	2.22#	1.86	2.64	934.57
Rectum	0	0	0	0	0	0	0	0	0	0	0	0	0	0	0	0	0	0	0	0	0	0	0	0	0	0	0	0	0	0	0	0	0	0	0	0	0	0	0	0	0	0	0	182.21	4.91	0	0	0	58.96	17.94	6	22.14#	8.12	48.19	64.67	6	12.35#	4.53	26.89	92.06	16	13.82#	7.9	22.44	156.42	28	11.61#	7.72	16.78	214.36	35	6.09#	4.24	8.47	332.33	39	3.44#	2.45	4.7	403.61	59	2.59#	1.97	3.34	457.45	154	1.92#	1.63	2.25	664.02	343	2.76#	2.47	3.06	2407.79
Anus, Anal Canal and Anorectum	0	0	0	0	0	0	0	0	0	0	0	0	0	0	0	0	0	0	0	0	0	0	0	0	0	0	0	0	0	0	0	0	0	20044.5	0.16	1	291.56#	7.38	1624.47	2.25	0	0	0	148.44	7.58	1	32.57	0.82	181.45	8.42	1	18.81	0.48	104.83	16.58	8	66.47#	28.7	130.97	25.9	5	20.18#	6.55	47.1	33.18	2	6.76	0.82	24.43	27.68	5	7.22#	2.35	16.86	41.6	8	5.96#	2.57	11.74	48.05	6	2.58	0.95	5.61	49.74	16	1.88#	1.07	3.05	68.85	53	3.88#	2.9	5.07	329.99
Liver and Intrahepatic Bile Duct	0	0	0	0	0	0	0	0	0	0	0	0	0	0	0	0	0	0	0	0	0	0	0	0	0	0	0	0	0	0	0	0	0	0	0	0	0	0	0	0	0	0	0	0	0	2	137.34#	16.63	496.13	4.61	10	78.70#	37.74	144.72	26.65	16	44.61#	25.5	72.44	57.04	22	31.48#	19.73	47.67	83.46	28	40.58#	26.97	58.66	67.72	23	22.35#	14.17	33.54	70.2	22	16.67#	10.45	25.24	57.95	18	8.63#	5.11	13.64	43.67	19	5.20#	3.13	8.12	31.98	160	16.04#	13.65	18.72	443.28
Liver	0	0	0	0	0	0	0	0	0	0	0	0	0	0	0	0	0	0	0	0	0	0	0	0	0	0	0	0	0	0	0	0	0	0	0	0	0	0	0	0	0	0	0	0	0	2	137.34#	16.63	496.13	4.61	10	78.70#	37.74	144.72	26.65	16	44.61#	25.5	72.44	57.04	22	31.48#	19.73	47.67	83.46	26	38.64#	25.24	56.62	66.8	21	21.05#	13.03	32.17	68.6	20	17.36#	10.6	26.81	52.7	14	8.31#	4.54	13.93	36.37	18	4.93#	2.92	7.8	31.9	149	15.93#	13.47	18.7	428.13
Intrahepatic Bile Duct	0	0	0	0	0	0	0	0	0	0	0	0	0	0	0	0	0	0	0	0	0	0	0	0	0	0	0	0	0	0	0	0	0	0	0	0	0	0	0	0	0	0	0	0	0	0	0	0	0	0	0	0	0	0	0	0	0	0	0	0	0	0	0	0	0	2	117.18#	14.19	423.3	0.92	2	64.01#	7.75	231.23	1.59	2	11.93#	1.44	43.08	5.25	4	9.99#	2.72	25.58	7.3	1	163.74#	4.15	912.31	0.08	11	17.67#	8.82	31.62	15.15
Gallbladder	0	0	0	0	0	0	0	0	0	0	0	0	0	0	0	0	0	0	0	0	0	0	0	0	0	0	0	0	0	0	0	0	0	0	0	0	0	0	0	0	0	0	0	0	0	1	632.08#	16	3521.71	1.75	0	0	0	0	0	0	0	0	783.59	1.58	3	35.76#	7.37	104.5	13.67	2	67.69#	8.2	244.52	2.91	5	25.02#	8.12	58.38	12.67	5	9.93#	3.23	23.18	22.26	0	0	0	4.09	21.33	11	3.35#	1.67	6	25.68	27	5.39#	3.55	7.85	101.85
Other Biliary	0	0	0	0	0	0	0	0	0	0	0	0	0	0	0	0	0	0	0	0	0	0	0	0	0	0	0	0	0	0	0	0	0	0	0	0	0	0	0	0	0	0	0	0	0	0	0	0	146.99	3.81	2	40.44#	4.9	146.07	6.5	1	12.4	0.31	69.07	10.59	1	17.26	0.44	96.15	6.27	6	28.51#	10.46	62.06	19.2	1	3.33	0.08	18.57	15.75	3	3.18	0.66	9.3	32.15	7	3.81#	1.53	7.84	36.17	12	2.91#	1.5	5.08	33.75	33	4.32#	2.98	6.07	164.18
Pancreas	0	0	0	0	0	0	0	0	0	0	0	0	0	0	0	0	0	0	0	0	0	0	0	0	0	0	0	0	0	0	0	0	0	0	0	1	875.26#	22.16	4876.63	1.17	0	0	0	0	0	2	5,188.13#	628.31	18741.3	0.5	1	986.49#	24.98	5496.39	0.85	3	116.52#	24.03	340.51	9.26	5	32.38#	10.51	75.57	30.59	13	37.33#	19.87	63.83	37.4	10	15.82#	7.59	29.09	39.41	18	11.96#	7.09	18.9	57.59	16	5.87#	3.35	9.53	58.43	26	2.77#	1.81	4.06	79.08	95	6.43#	5.2	7.86	314.28
Retroperitoneum	0	0	0	0	0	0	0	0	0	0	0	0	0	0	0	0	0	0	0	0	0	0	0	0	0	0	0	0	0	0	0	0	0	0	0	0	0	0	0	0	0	0	0	0	0	0	0	0	0	0	0	0	0	1698.55	0.5	0	0	0	125.94	5	0	0	0	91.92	5	1	10.79	0.27	60.14	8.76	0	0	0	14.43	16.56	3	5.01#	1.03	14.64	22.43	3	2.77	0.57	8.1	22.34	5	2.9	0.94	6.77	14.34	12	3.14#	1.62	5.48	94.93
Peritoneum, Omentum and Mesentery	0	0	0	0	0	0	0	0	0	0	0	0	0	0	0	0	0	0	0	0	0	0	0	0	0	0	0	0	0	0	0	0	0	0	0	0	0	0	0	0	0	0	0	0	0	0	0	0	0	0	0	0	0	0	0	0	0	0	0	0	0	0	0	514.13	1.5	1	92.35#	2.34	514.55	1.5	1	0	0	0	0	1	6.37	0.16	35.51	6.17	3	11.87#	2.45	34.69	4.75	0	0	0	0	0	6	14.03#	5.15	30.54	13.92
Other Digestive Organs	0	0	0	0	0	0	0	0	0	0	0	0	0	0	0	0	0	0	0	0	0	0	0	0	0	0	0	0	0	0	0	0	0	0	0	0	0	0	0	0	0	0	0	0	0	0	0	0	0	0	1	681.86#	17.26	3799.1	1.25	1	95.44#	2.42	531.75	1.08	2	243.12#	29.44	878.25	1.33	1	28.35	0.72	157.94	4.25	2	33.96#	4.11	122.69	3.42	1	5.8	0.15	32.29	7.42	0	0	0	10.23	8.17	3	11.63#	2.4	33.99	2.5	11	12.15#	6.07	21.74	29.42
Respiratory System	0	0	0	0	0	0	0	0	0	0	0	0	0	0	0	0	0	0	0	0	0	0	0	0	0	0	0	0	0	0	0	0	0	0	0	0	0	0	2503.93	1.66	4	202.55#	55.19	518.6	10.43	4	30.98#	8.44	79.33	33.93	14	23.84#	13.03	40	121.85	42	31.09#	22.41	42.03	223	73	25.47#	19.97	32.03	328.78	100	18.37#	14.94	22.34	476.02	163	13.29#	11.33	15.5	721.5	154	6.38#	5.41	7.47	853.68	205	5.42#	4.7	6.21	774.61	292	3.02#	2.69	3.39	815.5	1051	5.80#	5.45	6.16	4360.95
Nose, Nasal Cavity and Middle Ear	0	0	0	0	0	0	0	0	0	0	0	0	0	0	0	0	0	0	0	0	0	0	0	0	0	0	0	0	0	0	0	0	0	0	0	0	0	0	0	0	0	0	0	0	0	0	0	0	3246.53	0.25	2	37.85#	4.58	136.72	10.5	1	13.24	0.34	73.79	10.66	1	6.34	0.16	35.32	16.08	2	14.40#	1.74	52.03	8.43	4	23.38#	6.37	59.87	8.67	2	4.09	0.5	14.78	18.41	5	4.56#	1.48	10.65	22.1	14	2.47#	1.35	4.15	45.82	31	3.95#	2.68	5.61	140.92
Larynx	0	0	0	0	0	0	0	0	0	0	0	0	0	0	0	0	0	0	0	0	0	0	0	0	0	0	0	0	0	0	0	0	0	0	0	0	0	0	0	0	2	165.71#	20.07	598.6	5.09	0	0	0	57.72	18.7	2	9.18#	1.11	33.15	43.99	11	18.78#	9.38	33.61	88.34	22	22.35#	14.01	33.84	101.37	18	13.95#	8.27	22.04	104.99	15	6.56#	3.67	10.82	125.71	23	4.99#	3.16	7.48	150.8	28	4.58#	3.05	6.63	111.94	26	2.09#	1.37	3.07	94.99	147	5.14#	4.34	6.04	845.91
Lung and Bronchus	0	0	0	0	0	0	0	0	0	0	0	0	0	0	0	0	0	0	0	0	0	0	0	0	0	0	0	0	0	0	0	0	0	0	0	0	0	0	2503.93	1.66	2	260.44#	31.54	940.81	5.34	4	62.44#	17.01	159.88	14.98	10	31.60#	15.15	58.11	67.36	29	42.05#	28.16	60.39	124.01	50	29.30#	21.74	38.62	209.41	79	19.77#	15.65	24.64	361.26	143	14.59#	12.3	17.19	586.87	129	6.78#	5.66	8.06	684.47	172	5.61#	4.8	6.52	640.56	252	3.21#	2.83	3.63	674.7	870	6.01#	5.62	6.42	3370.62
Pleura	0	0	0	0	0	0	0	0	0	0	0	0	0	0	0	0	0	0	0	0	0	0	0	0	0	0	0	0	0	0	0	0	0	0	0	0	0	0	0	0	0	0	0	0	0	0	0	0	0	0	0	0	0	0	0	1	0	0	0	0	0	0	0	0	0	0	0	0	0	0	0	0	0	0	0	0	0	0	0	0	0	0	0	0	0	0	0	0	0	0	1	0	0	0	0
Trachea, Mediastinum and Other Respiratory Organs	0	0	0	0	0	0	0	0	0	0	0	0	0	0	0	0	0	0	0	0	0	0	0	0	0	0	0	0	0	0	0	0	0	0	0	0	0	0	0	0	0	0	0	0	0	0	0	0	0	0	0	0	0	0	0	0	0	0	0	0	0	0	0	215.31	1.92	1	50.14#	1.27	279.37	1.33	1	218.96#	5.54	1219.96	0.25	0	0	0	0	0	0	0	0	0	0	0	0	0	0	0	2	48.03#	5.82	173.49	3.5
Bones and Joints	0	0	0	0	0	0	0	0	0	0	0	0	0	0	0	0	0	0	0	0	0	0	0	0	0	0	0	0	0	0	0	0	0	0	0	0	0	0	2572.53	0.82	0	0	0	306.31	5	0	0	0	207.86	5.5	2	35.29#	4.27	127.47	15.1	2	64.32#	7.79	232.33	7.67	1	37.19	0.94	207.19	5.92	2	165.63#	20.06	598.32	1.67	0	0	0	123.99	2.42	1	3.08	0.08	17.19	12.25	1	1.42	0.04	7.92	14.84	8	4.91#	2.12	9.67	14.14	17	5.97#	3.48	9.56	85.33
Soft Tissue including Heart	0	0	0	0	0	0	0	0	0	0	0	0	0	0	0	0	0	0	0	0	0	0	0	0	0	0	0	0	0	0	0	0	0	0	0	0	0	0	1311.81	3.67	1	26.71	0.68	148.84	12.73	3	41.97#	8.65	122.64	16.92	3	29.68#	6.12	86.73	23.5	6	46.42#	17.04	101.04	27.77	3	12.76#	2.63	37.3	38.57	5	9.74#	3.16	22.72	51.77	7	5.95#	2.39	12.27	69.93	9	3.93#	1.8	7.46	82.66	11	2.55#	1.27	4.56	88.24	46	1.92#	1.41	2.56	196.86	94	2.86#	2.32	3.51	612.62
Skin excluding Basal and Squamous	0	0	0	0	0	0	0	0	0	0	0	0	0	0	0	0	0	0	0	0	0	0	0	51205.9	0.17	1	506.26#	12.82	2820.68	4.33	0	0	0	0	0	0	0	0	5256.24	0.42	0	0	0	70.78	21.75	6	20.75#	7.62	45.17	94.66	11	22.54#	11.25	40.33	124.24	8	6.93#	2.99	13.66	223.65	37	16.89#	11.89	23.28	293.66	44	10.48#	7.61	14.06	384.82	64	6.30#	4.85	8.04	593.4	90	3.91#	3.15	4.81	791.96	127	2.62#	2.18	3.11	946.36	416	1.80#	1.63	1.99	1825.47	804	2.51#	2.34	2.69	5304.9
Melanoma of the Skin	0	0	0	0	0	0	0	0	0	0	0	0	0	0	0	0	0	0	0	0	0	0	0	51205.9	0.17	1	506.26#	12.82	2820.68	4.33	0	0	0	0	0	0	0	0	0	0	0	0	0	116.71	14.5	5	22.68#	7.36	52.93	75.49	9	21.78#	9.96	41.35	109.56	7	7.31#	2.94	15.06	188.96	31	16.96#	11.52	24.07	248.94	35	9.93#	6.92	13.81	330.15	56	6.43#	4.86	8.36	509.62	77	3.91#	3.09	4.89	678.59	104	2.60#	2.13	3.16	775.93	332	1.79#	1.6	1.99	1462.83	657	2.51#	2.33	2.71	4399.07
Other Non-Epithelial Skin	0	0	0	0	0	0	0	0	0	0	0	0	0	0	0	0	0	0	0	0	0	0	0	0	0	0	0	0	0	0	0	0	0	0	0	0	0	0	5256.24	0.42	0	0	0	179.82	7.25	1	14.56	0.37	81.14	19.17	2	26.73#	3.24	96.57	14.68	1	5.09	0.13	28.36	34.68	6	16.57#	6.08	36.07	44.73	9	13.33#	6.1	25.3	54.67	8	5.48#	2.37	10.8	83.78	13	3.92#	2.09	6.71	113.37	23	2.68#	1.7	4.02	170.43	84	1.88#	1.5	2.33	362.64	147	2.47#	2.09	2.91	905.83
Breast	0	0	0	0	0	0	0	0	0	0	0	0	0	0	0	0	0	0	0	0	0	0	0	0	0	0	0	0	0	0	0	0	0	741.76	5.67	1	31.14	0.79	173.5	22.18	8	80.75#	34.86	159.1	59.57	7	22.60#	9.09	46.57	154.72	25	27.03#	17.49	39.89	320.73	51	21.80#	16.23	28.66	603.58	71	14.06#	10.98	17.73	950.83	110	8.80#	7.23	10.61	1555.36	207	6.45#	5.6	7.39	2404.35	310	3.86#	3.44	4.31	3401.53	437	2.45#	2.23	2.7	4118.25	1384	1.76#	1.67	1.86	6732.03	2611	2.38#	2.29	2.47	20328.8
Female Genital System	0	0	0	0	0	0	0	0	0	0	0	0	0	0	0	0	0	0	0	0	0	0	0	0	0	0	0	0	16842.4	0.5	0	0	0	1319.91	5	2	77.10#	9.34	278.5	25.74	5	66.24#	21.51	154.58	54.35	12	47.67#	24.63	83.27	133.32	20	36.06#	22.02	55.69	210.33	33	30.40#	20.93	42.69	303.76	59	24.05#	18.31	31.02	460.77	71	13.57#	10.6	17.11	672.82	101	9.94#	8.1	12.08	772.35	102	4.29#	3.5	5.21	1011.91	152	3.33#	2.82	3.91	1058.21	315	1.71#	1.53	1.91	1570.9	872	3.19#	2.99	3.41	6279.95
Cervix Uteri	0	0	0	0	0	0	0	0	0	0	0	0	0	0	0	0	0	0	0	0	0	0	0	0	0	0	0	0	16842.4	0.5	0	0	0	1319.91	5	1	53.93#	1.37	300.5	16.75	3	64.94#	13.39	189.78	29.43	4	50.99#	13.89	130.55	42.15	7	50.12#	20.15	103.26	48.01	2	9.12#	1.1	32.96	54.27	11	20.62#	10.3	36.9	88.02	13	18.01#	9.59	30.79	88.59	19	21.59#	13	33.72	66.26	7	7.30#	2.94	15.05	46.32	7	3.01#	1.21	6.2	56.18	19	2.26#	1.36	3.53	83.85	93	6.49#	5.24	7.95	625.3
Corpus and Uterus, NOS	0	0	0	0	0	0	0	0	0	0	0	0	0	0	0	0	0	0	0	0	0	0	0	0	0	0	0	0	0	0	0	0	0	0	0	1	135.12#	3.42	752.84	9	2	82.29#	9.97	297.27	20.42	4	34.23#	9.33	87.63	65.27	5	14.80#	4.8	34.53	135.21	27	35.20#	23.2	51.21	216.91	41	25.42#	18.24	34.49	309.91	42	11.20#	8.07	15.14	482.55	62	8.13#	6.23	10.42	579.12	79	4.36#	3.45	5.44	766.08	103	3.05#	2.49	3.7	782.24	211	1.65#	1.43	1.88	1094.89	577	2.97#	2.73	3.22	4461.62
Corpus Uteri	0	0	0	0	0	0	0	0	0	0	0	0	0	0	0	0	0	0	0	0	0	0	0	0	0	0	0	0	0	0	0	0	0	0	0	1	135.12#	3.42	752.84	9	2	82.29#	9.97	297.27	20.42	4	34.23#	9.33	87.63	65.27	4	11.95#	3.26	30.59	133.88	27	35.66#	23.5	51.89	215.06	40	25.48#	18.2	34.7	304.58	40	10.79#	7.71	14.69	479.23	62	8.13#	6.23	10.42	579.12	79	4.36#	3.45	5.44	766.08	102	3.06#	2.49	3.71	772.88	206	1.64#	1.42	1.88	1075.82	567	2.96#	2.72	3.21	4421.35
Uterus, NOS	0	0	0	0	0	0	0	0	0	0	0	0	0	0	0	0	0	0	0	0	0	0	0	0	0	0	0	0	0	0	0	0	0	0	0	0	0	0	0	0	0	0	0	0	0	0	0	0	0	0	1	313.31#	7.93	1745.67	1.34	0	0	0	371.54	1.85	1	23.32	0.59	129.95	5.34	2	46.36#	5.61	167.47	3.32	0	0	0	0	0	0	0	0	0	0	1	2.53	0.06	14.09	9.36	5	2.14	0.7	5	19.07	10	3.53#	1.69	6.5	40.27
Ovary	0	0	0	0	0	0	0	0	0	0	0	0	0	0	0	0	0	0	0	0	0	0	0	0	0	0	0	0	0	0	0	0	0	0	0	0	0	0	0	0	0	0	0	1664.85	2	4	175.79#	47.9	450.08	11.82	3	191.13#	39.42	558.57	9.76	2	43.66#	5.29	157.7	16.24	4	23.85#	6.5	61.08	38.75	10	21.36#	10.24	39.27	64.11	14	14.06#	7.69	23.6	77.88	8	3.27#	1.41	6.45	105.42	21	3.69#	2.28	5.64	132.51	45	1.76#	1.28	2.36	213.38	111	3.14#	2.58	3.78	671.87
Vagina	0	0	0	0	0	0	0	0	0	0	0	0	0	0	0	0	0	0	0	0	0	0	0	0	0	0	0	0	0	0	0	0	0	0	0	0	0	0	0	0	0	0	0	0	0	0	0	0	285.25	3.81	1	49.18#	1.25	274.03	4.85	0	0	0	793.52	0.75	0	0	0	89.17	5	1	37.8	0.96	210.64	2.41	1	8.64	0.22	48.13	6.83	1	3.54	0.09	19.75	10.42	3	12.19#	2.51	35.63	5.49	4	1.49	0.4	3.81	21.84	11	3.20#	1.6	5.72	61.42
Vulva	0	0	0	0	0	0	0	0	0	0	0	0	0	0	0	0	0	0	0	0	0	0	0	0	0	0	0	0	0	0	0	0	0	0	0	0	0	0	0	0	0	0	0	1331.91	2.5	0	0	0	368.79	5.76	2	97.62#	11.82	352.63	6.58	2	40.92#	4.96	147.82	15.59	3	30.49#	6.29	89.12	19.08	5	18.85#	6.12	43.99	35.16	5	9.28#	3.01	21.65	42.26	7	3.82#	1.54	7.88	77.58	14	4.27#	2.33	7.16	74.86	34	1.86#	1.29	2.6	151.69	72	2.96#	2.31	3.72	431.06
Other Female Genital Organs	0	0	0	0	0	0	0	0	0	0	0	0	0	0	0	0	0	0	0	0	0	0	0	0	0	0	0	0	0	0	0	0	0	0	0	0	0	0	0	0	0	0	0	0	0	0	0	0	344.42	4.51	2	97.29#	11.78	351.44	5.91	0	0	0	0	0	0	0	0	0	0	0	0	0	0	0	0	0	0	0	0	0	0	0	27.2	6.09	4	13.49#	3.68	34.55	6.92	2	3.19	0.39	11.51	5.25	8	7.33#	3.17	14.45	28.68
Male Genital System	0	0	0	0	0	0	0	0	0	0	0	0	0	0	0	0	0	0	0	0	0	0	0	0	0	0	0	0	354.39	8.42	0	0	0	144.32	14.92	0	0	0	123.34	15	3	52.20#	10.76	152.54	21.51	6	20.65#	7.58	44.95	69.1	18	13.84#	8.2	21.87	228.8	46	8.17#	5.98	10.89	725.97	135	7.58#	6.35	8.97	1696.22	248	5.39#	4.74	6.1	3250.22	420	3.97#	3.6	4.37	5032.08	572	2.65#	2.44	2.87	6461.42	741	2.11#	1.96	2.27	6246.32	1407	1.73#	1.64	1.82	6440.09	3596	2.31#	2.23	2.38	30210.1
Prostate	0	0	0	0	0	0	0	0	0	0	0	0	0	0	0	0	0	0	0	0	0	0	0	0	0	0	0	0	0	0	0	0	0	302.2	4.92	0	0	0	300.1	5	1	24.75	0.63	137.93	14.51	5	19.28#	6.26	44.99	59.29	16	14.58#	8.34	23.68	188.45	42	7.80#	5.62	10.55	688.71	132	7.47#	6.25	8.86	1677.56	247	5.40#	4.75	6.12	3228.81	417	3.96#	3.59	4.36	5006.08	569	2.66#	2.44	2.89	6401.32	733	2.11#	1.96	2.27	6179.87	1390	1.72#	1.63	1.81	6378.29	3552	2.30#	2.23	2.38	29832.8
Testis	0	0	0	0	0	0	0	0	0	0	0	0	0	0	0	0	0	0	0	0	0	0	0	0	0	0	0	0	354.39	8.42	0	0	0	276.24	10	0	0	0	209.39	10	1	72.51#	1.84	404.01	5.59	1	32.07	0.81	178.66	9.81	1	6.87	0.17	38.25	32.52	4	24.00#	6.54	61.44	27.27	1	6.86	0.17	38.22	17.66	1	5.09	0.13	28.36	16.66	2	13.09#	1.59	47.29	8.17	1	2.48	0.06	13.82	10.71	1	0.89	0.02	4.93	19.85	4	2.59	0.7	6.62	11.52	17	4.28#	2.49	6.85	188.19
Penis	0	0	0	0	0	0	0	0	0	0	0	0	0	0	0	0	0	0	0	0	0	0	0	0	0	0	0	0	0	0	0	0	0	0	0	0	0	0	0	0	0	0	0	0	0	0	0	0	0	0	1	17.19	0.44	95.8	7.83	0	0	0	43.82	10	2	152.67#	18.49	551.51	1	0	0	0	109.32	2.66	1	4.18	0.11	23.29	12.83	2	1.59	0.19	5.75	40.13	6	2.93#	1.08	6.38	37.35	10	2.38#	1.14	4.37	35.6	22	2.77#	1.74	4.2	147.42
Other Male Genital Organs	0	0	0	0	0	0	0	0	0	0	0	0	0	0	0	0	0	0	0	0	0	0	0	0	0	0	0	0	0	0	0	0	0	0	0	0	0	0	0	0	1	304.15#	7.7	1694.62	1.42	0	0	0	0	0	0	0	0	0	0	0	0	0	0	0	0	0	0	0	0	0	0	0	124.3	2.08	0	0	0	35.37	5	0	0	0	12.84	9.25	1	1.89	0.05	10.51	9.25	3	1.6	0.33	4.68	14.67	5	1.77	0.57	4.12	41.67
Urinary System	1	423.07#	10.71	2357.18	1.92	0	0	0	0	0	0	0	0	0	0	0	0	0	0	0	0	0	0	3707.92	0.58	0	0	0	342.12	5	1	105.63#	2.67	588.55	3.09	3	196.56#	40.53	574.42	13.92	5	48.79#	15.84	113.86	54.99	12	23.71#	12.25	41.42	162.59	37	27.34#	19.25	37.68	286.08	67	20.21#	15.66	25.66	501.28	91	13.73#	11.05	16.85	754.62	139	10.68#	8.98	12.61	1091.83	170	5.95#	5.09	6.92	1571.16	258	4.04#	3.57	4.57	2141.28	347	2.83#	2.54	3.15	2377.09	829	1.92#	1.8	2.06	3476.7	1960	2.92#	2.79	3.05	12442.1
Urinary Bladder	0	0	0	0	0	0	0	0	0	0	0	0	0	0	0	0	0	0	0	0	0	0	0	0	0	0	0	0	0	0	0	0	0	0	0	0	0	0	2090.11	2	0	0	0	253.89	9.92	2	25.55#	3.09	92.31	28.34	9	41.49#	18.97	78.77	44.67	15	17.86#	10	29.46	126.75	18	7.83#	4.64	12.38	270.88	55	9.59#	7.23	12.48	467.94	75	5.05#	3.97	6.33	784.99	135	3.87#	3.25	4.58	1135.74	190	2.55#	2.2	2.94	1395.12	563	1.91#	1.76	2.07	2352.03	1062	2.48#	2.33	2.63	6618.39
Kidney and Renal Pelvis	1	423.07#	10.71	2357.18	1.92	0	0	0	0	0	0	0	0	0	0	0	0	0	0	0	0	0	0	3707.92	0.58	0	0	0	342.12	5	1	105.63#	2.67	588.55	3.09	3	222.26#	45.83	649.53	11.92	5	56.85#	18.46	132.67	45.07	10	23.38#	11.21	42.99	134.25	28	24.64#	16.37	35.61	241.4	51	20.83#	15.51	27.39	368.87	70	16.34#	12.74	20.64	474.82	82	11.51#	9.15	14.28	603.23	92	6.96#	5.61	8.54	751.4	117	4.23#	3.5	5.07	956.19	148	3.26#	2.76	3.83	932.3	243	1.91#	1.68	2.17	1049.67	851	3.72#	3.47	3.98	5579.7
Ureter	0	0	0	0	0	0	0	0	0	0	0	0	0	0	0	0	0	0	0	0	0	0	0	0	0	0	0	0	0	0	0	0	0	0	0	0	0	0	0	0	0	0	0	0	0	0	0	0	0	0	0	0	0	0	0	0	0	0	573.04	2.16	1	23.78	0.6	132.5	7.75	2	29.48#	3.57	106.51	9.08	1	4.45	0.11	24.82	16	4	4.44#	1.21	11.37	34.75	7	3.39#	1.36	6.98	42.42	15	1.93#	1.08	3.18	64.5	30	2.70#	1.82	3.86	176.67
Other Urinary Organs	0	0	0	0	0	0	0	0	0	0	0	0	0	0	0	0	0	0	0	0	0	0	0	0	0	0	0	0	0	0	0	0	0	0	0	0	0	0	0	0	0	0	0	0	0	0	0	0	0	0	0	0	0	0	0	1	46.98#	1.19	261.76	3.5	2	346.51#	41.96	1251.72	1.17	0	0	0	41.77	11.58	2	7.58	0.92	27.36	18.75	2	5.51	0.67	19.92	14.6	2	4.83	0.58	17.45	7.25	8	6.14#	2.65	12.1	10.49	17	6.91#	4.03	11.07	67.34
Eye and Orbit	0	0	0	0	0	0	0	0	0	0	0	0	0	0	0	0	0	0	0	0	0	0	0	0	0	0	0	0	0	0	0	0	0	0	0	0	0	0	0	0	0	0	0	0	0	0	0	0	0	0	0	0	0	90.93	9.08	2	61.71#	7.47	222.91	5.17	0	0	0	872.39	0.5	1	4.43	0.11	24.69	16.09	1	2.65	0.07	14.76	19.91	4	3.46	0.94	8.87	41.43	4	1.82	0.5	4.67	42.45	16	1.51	0.86	2.46	81.16	28	1.92#	1.27	2.77	215.77
Brain and Other Nervous System	0	0	0	0	0	0	0	0	0	0	0	0	0	0	0	0	0	0	0	0	0	0	0	0	0	0	0	0	8741.07	0.17	1	58.66#	1.49	326.84	9.36	1	43.94#	1.11	244.83	12.42	2	83.53#	10.12	301.73	10.39	1	29.31	0.74	163.32	10.83	2	22.75#	2.76	82.18	19.58	5	37.23#	12.09	86.89	26.28	7	32.96#	13.25	67.92	31.88	10	57.45#	27.55	105.65	18.68	3	11.28#	2.33	32.96	16.6	8	10.70#	4.62	21.08	27.34	9	6.10#	2.79	11.57	30.56	16	3.70#	2.12	6.01	36.51	65	8.65#	6.67	11.02	250.6
Brain	0	0	0	0	0	0	0	0	0	0	0	0	0	0	0	0	0	0	0	0	0	0	0	0	0	0	0	0	0	0	1	228.65#	5.79	1273.94	4.36	1	141.35#	3.58	787.58	5.42	1	188.25#	4.77	1048.89	2.9	1	53.05#	1.34	295.59	5.83	1	11.95	0.3	66.57	18.66	5	45.31#	14.71	105.75	19.94	6	42.18#	15.48	91.8	19.98	9	70.71#	32.33	134.22	12.43	2	10.83#	1.31	39.11	11.75	8	18.98#	8.19	37.39	16.17	7	9.34#	3.76	19.25	15.66	12	3.42#	1.77	5.97	28.08	54	10.06#	7.56	13.13	161.17
Cranial Nerves Other Nervous System	0	0	0	0	0	0	0	0	0	0	0	0	0	0	0	0	0	0	0	0	0	0	0	0	0	0	0	0	8741.07	0.17	0	0	0	291.07	5	0	0	0	235.22	7	1	53.67#	1.36	299.03	7.5	0	0	0	241.64	5	1	237.44#	6.01	1322.92	0.92	0	0	0	154.03	6.33	1	14.27	0.36	79.49	11.9	1	21.38	0.54	119.11	6.25	1	12.31	0.31	68.56	4.86	0	0	0	11.31	11.17	2	2.75	0.33	9.94	14.9	4	4.94#	1.35	12.66	8.44	11	5.11#	2.55	9.15	89.43
Endocrine System	0	0	0	0	0	0	0	0	0	0	0	0	0	0	0	0	0	0	0	0	0	0	0	0	0	0	0	0	0	0	1	244.28#	6.18	1361.05	4.93	1	84.42#	2.14	470.35	14.17	3	55.98#	11.54	163.6	27.64	4	25.84#	7.04	66.17	58.02	12	42.21#	21.81	73.73	87.51	12	21.56#	11.14	37.66	127.19	15	11.56#	6.47	19.07	184.66	27	16.93#	11.16	24.63	164.08	28	14.11#	9.37	20.39	136.7	22	5.47#	3.43	8.29	166.33	28	4.27#	2.84	6.17	145.63	40	1.83#	1.31	2.49	185.28	193	5.03#	4.34	5.79	1302.14
Thyroid	0	0	0	0	0	0	0	0	0	0	0	0	0	0	0	0	0	0	0	0	0	0	0	0	0	0	0	0	0	0	1	244.28#	6.18	1361.05	4.93	1	93.96#	2.38	523.52	13.42	3	70.17#	14.47	205.07	22.64	4	28.67#	7.81	73.41	53.02	10	39.19#	18.79	72.07	82.18	11	19.78#	9.87	35.39	127.1	15	12.47#	6.98	20.57	171.91	26	18.69#	12.21	27.38	145.17	21	12.29#	7.6	18.78	120.78	19	4.96#	2.99	7.75	157.99	28	4.41#	2.93	6.37	140.64	39	1.80#	1.28	2.46	184.12	178	4.78#	4.11	5.54	1223.89
Other Endocrine including Thymus	0	0	0	0	0	0	0	0	0	0	0	0	0	0	0	0	0	0	0	0	0	0	0	0	0	0	0	0	0	0	0	0	0	0	0	0	0	0	3066.33	0.75	0	0	0	340.38	5	0	0	0	241.45	5	2	68.70#	8.32	248.15	5.34	1	1,941.49#	49.15	10817.3	0.08	0	0	0	38.78	12.75	1	4.91	0.12	27.38	18.91	7	25.39#	10.21	52.3	15.92	3	15.75#	3.25	46.03	8.33	0	0	0	17.47	5	1	7.14	0.18	39.76	1.17	15	12.79#	7.16	21.09	78.25
Lymphoma	0	0	0	0	0	0	0	0	0	0	0	0	0	0	0	0	0	0	0	0	1	579.23#	14.66	3227.27	1.75	0	0	0	475.36	9.08	0	0	0	308.49	11	0	0	0	120.95	16.58	5	70.82#	23	165.27	32.26	7	56.00#	22.52	115.39	36.44	9	22.30#	10.2	42.34	86.01	25	27.28#	17.65	40.27	174.02	33	18.08#	12.44	25.39	259.5	51	13.38#	9.97	17.6	373.4	65	9.60#	7.41	12.23	443.5	67	4.12#	3.19	5.23	614.85	97	2.63#	2.14	3.21	762.16	255	1.99#	1.75	2.24	1048.15	615	3.15#	2.9	3.4	3868.71
Hodgkin Lymphoma	0	0	0	0	0	0	0	0	0	0	0	0	0	0	0	0	0	0	0	0	0	0	0	2845.69	1.08	0	0	0	475.36	9.08	0	0	0	393.86	10	0	0	0	304.33	10	2	256.36#	31.05	926.08	4.02	1	22.82	0.58	127.13	8.33	1	12.96	0.33	72.21	11.79	4	34.21#	9.32	87.6	16.83	0	0	0	35.23	12.75	3	11.50#	2.37	33.59	25.02	5	8.27#	2.69	19.31	35.43	3	3.65	0.75	10.67	29.92	8	4.43#	1.91	8.73	37.35	7	2.19	0.88	4.51	25.07	34	4.81#	3.33	6.72	236.69
Hodgkin - Nodal	0	0	0	0	0	0	0	0	0	0	0	0	0	0	0	0	0	0	0	0	0	0	0	2845.69	1.08	0	0	0	612.61	5	0	0	0	558.79	5	0	0	0	447.97	5	1	229.93#	5.82	1281.06	1.11	1	22.82	0.58	127.13	8.33	1	12.96	0.33	72.21	11.79	4	34.21#	9.32	87.6	16.83	0	0	0	35.23	12.75	3	11.50#	2.37	33.59	25.02	5	8.27#	2.69	19.31	35.43	3	3.65	0.75	10.67	29.92	8	4.43#	1.91	8.73	37.35	7	2.19	0.88	4.51	25.07	33	4.67#	3.22	6.56	219.69
Hodgkin - Extranodal	0	0	0	0	0	0	0	0	0	0	0	0	0	0	0	0	0	0	0	0	0	0	0	0	0	0	0	0	2121.78	4.08	0	0	0	1334.45	5	0	0	0	949.09	5	1	289.67#	7.33	1613.96	2.92	0	0	0	0	0	0	0	0	0	0	0	0	0	0	0	0	0	0	0	0	0	0	0	0	0	0	0	0	0	0	0	0	0	0	0	0	0	0	0	0	0	0	0	0	0	1	84.45#	2.14	470.51	17
Non-Hodgkin Lymphoma	0	0	0	0	0	0	0	0	0	0	0	0	0	0	0	0	0	0	0	0	1	2,324.94#	58.86	12953.7	0.67	0	0	0	0	0	0	0	0	1423.29	1	0	0	0	200.73	6.58	3	47.77#	9.85	139.61	28.24	6	73.92#	27.13	160.89	28.11	8	24.51#	10.58	48.3	74.22	21	26.26#	16.26	40.15	157.19	33	19.18#	13.2	26.93	246.75	48	13.52#	9.97	17.93	348.38	60	9.73#	7.42	12.52	408.06	64	4.14#	3.19	5.29	584.93	89	2.54#	2.04	3.13	724.82	248	1.98#	1.74	2.24	1023.08	581	3.08#	2.84	3.34	3632.02
NHL - Nodal	0	0	0	0	0	0	0	0	0	0	0	0	0	0	0	0	0	0	0	0	1	2,324.94#	58.86	12953.7	0.67	0	0	0	0	0	0	0	0	0	0	0	0	0	0	0	1	50.12#	1.27	279.26	8.74	3	62.40#	12.87	182.37	14.61	5	19.01#	6.17	44.35	57.22	14	21.94#	12	36.81	115.19	27	22.82#	15.04	33.2	159.49	31	15.62#	10.61	22.17	193.18	35	8.94#	6.23	12.44	260.57	43	4.24#	3.07	5.72	388.29	60	2.80#	2.14	3.6	446.7	148	2.08#	1.76	2.45	576.68	368	3.33#	3	3.69	2221.32
NHL - Extranodal	0	0	0	0	0	0	0	0	0	0	0	0	0	0	0	0	0	0	0	0	0	0	0	0	0	0	0	0	0	0	0	0	0	1423.29	1	0	0	0	200.73	6.58	2	46.68#	5.65	168.61	19.5	3	90.65#	18.69	264.92	13.5	3	47.41#	9.78	138.54	17	7	43.35#	17.43	89.32	41.99	6	11.17#	4.1	24.31	87.26	17	10.86#	6.33	17.39	155.2	25	11.08#	7.17	16.36	147.49	21	3.95#	2.44	6.04	196.65	29	2.14#	1.43	3.07	278.11	100	1.84#	1.5	2.24	446.4	213	2.74#	2.38	3.13	1410.69
Myeloma	0	0	0	0	0	0	0	0	0	0	0	0	0	0	0	0	0	0	1322.92	3.33	0	0	0	565.25	5	0	0	0	592.76	5	1	170.24#	4.31	948.51	3.66	1	127.33#	3.22	709.41	2.92	1	22.96	0.58	127.92	13	3	32.80#	6.76	95.86	21.83	5	23.67#	7.69	55.24	42.04	18	35.62#	21.11	56.3	73.25	28	24.90#	16.55	35.99	133.43	46	20.82#	15.24	27.77	192.89	53	13.55#	10.15	17.72	228.59	59	8.77#	6.67	11.31	240.48	71	7.48#	5.84	9.43	195.33	87	3.59#	2.88	4.43	204.22	373	7.68#	6.92	8.5	1364.96
Leukemia	0	0	0	0	0	0	0	0	0	0	0	0	0	0	0	0	0	0	0	0	0	0	0	0	0	0	0	0	0	0	2	304.09#	36.83	1098.49	3.83	0	0	0	256.63	9.75	1	28.72	0.73	160.03	14.99	4	50.25#	13.69	128.65	24.08	8	56.94#	24.58	112.2	32.26	6	18.73#	6.88	40.78	60.48	14	12.12#	6.63	20.34	154.04	33	13.07#	9	18.36	232.63	44	9.05#	6.57	12.15	291.35	51	5.29#	3.94	6.96	347.21	65	3.54#	2.74	4.52	367.27	157	2.56#	2.18	2.99	495.52	385	3.91#	3.53	4.32	2033.42
Lymphocytic Leukemia	0	0	0	0	0	0	0	0	0	0	0	0	0	0	0	0	0	0	0	0	0	0	0	0	0	0	0	0	0	0	0	0	0	0	0	0	0	0	0	0	0	0	0	478.56	3.5	2	45.78#	5.54	165.36	13.58	3	35.81#	7.38	104.65	20.67	2	9.65#	1.17	34.87	34.93	7	10.08#	4.05	20.78	90.04	19	11.70#	7.04	18.26	142.4	25	7.29#	4.72	10.76	196.65	28	4.09#	2.72	5.91	244.79	43	3.18#	2.3	4.28	272.5	116	2.33#	1.92	2.79	400.36	245	3.21#	2.82	3.64	1419.4
Acute Lymphocytic Leukemia	0	0	0	0	0	0	0	0	0	0	0	0	0	0	0	0	0	0	0	0	0	0	0	0	0	0	0	0	0	0	0	0	0	0	0	0	0	0	0	0	0	0	0	478.56	3.5	1	98.69#	2.5	549.84	3.09	1	115.43#	2.92	643.11	2.92	0	0	0	218.4	5	0	0	0	157.34	5	2	37.36#	4.52	134.94	7.08	1	33.87	0.86	188.71	2.08	1	9.71	0.25	54.11	3.41	1	44.47#	1.13	247.75	0.42	0	0	0	0	0	7	25.42#	10.22	52.38	32.49
Chronic Lymphocytic Leukemia	0	0	0	0	0	0	0	0	0	0	0	0	0	0	0	0	0	0	0	0	0	0	0	0	0	0	0	0	0	0	0	0	0	0	0	0	0	0	0	0	0	0	0	0	0	1	29.8	0.75	166.04	10.5	2	26.63#	3.22	96.18	17.75	2	10.51#	1.27	37.97	29.93	7	11.13#	4.48	22.94	79.28	17	11.53#	6.72	18.46	125.32	22	6.76#	4.24	10.24	184.98	26	4.09#	2.67	5.99	228.13	40	3.06#	2.19	4.17	264.58	112	2.27#	1.87	2.74	396.19	229	3.08#	2.69	3.51	1336.65
Other Lymphocytic Leukemia	0	0	0	0	0	0	0	0	0	0	0	0	0	0	0	0	0	0	0	0	0	0	0	0	0	0	0	0	0	0	0	0	0	0	0	0	0	0	0	0	0	0	0	0	0	0	0	0	0	0	0	0	0	0	0	0	0	0	0	0	0	0	0	88.04	5.76	0	0	0	38.15	10	2	13.82#	1.67	49.92	9.58	1	2.61	0.07	14.56	13.25	2	4.5	0.55	16.27	7.5	4	7.47#	2.04	19.14	4.17	9	5.47#	2.5	10.39	50.26
Myeloid and Monocytic Leukemia	0	0	0	0	0	0	0	0	0	0	0	0	0	0	0	0	0	0	0	0	0	0	0	0	0	0	0	0	0	0	2	304.09#	36.83	1098.49	3.83	0	0	0	256.63	9.75	1	36.89	0.93	205.54	11.5	2	55.68#	6.74	201.15	10.5	3	60.19#	12.41	175.91	8.92	4	42.85#	11.68	109.72	19.22	5	13.11#	4.26	30.6	49.17	12	16.90#	8.73	29.52	68.15	14	12.32#	6.73	20.67	74.37	20	8.60#	5.25	13.27	84.09	18	4.44#	2.63	7.02	77.94	34	3.47#	2.4	4.85	79.83	115	6.17#	5.09	7.41	497.27
Acute Myeloid Leukemia	0	0	0	0	0	0	0	0	0	0	0	0	0	0	0	0	0	0	0	0	0	0	0	0	0	0	0	0	0	0	2	416.01#	50.38	1502.78	2.25	0	0	0	630.87	2.41	0	0	0	220.18	5	1	101.94#	2.58	567.99	2.17	1	65.55#	1.66	365.23	2.33	2	158.88#	19.24	573.93	2.47	1	9.98	0.25	55.62	8.75	7	81.39#	32.72	167.69	6.86	6	191.04#	70.11	415.82	2.09	7	192.72#	77.48	397.08	1.25	3	830.70#	171.31	2427.66	0.08	4	21.78#	5.94	55.77	1.58	34	67.16#	46.51	93.86	37.24
Acute Monocytic Leukemia	0	0	0	0	0	0	0	0	0	0	0	0	0	0	0	0	0	0	0	0	0	0	0	0	0	0	0	0	0	0	0	0	0	0	0	0	0	0	0	0	0	0	0	0	0	0	0	0	0	0	0	0	0	0	0	0	0	0	0	0	0	0	0	0	0	0	0	0	0	0	0	0	0	61.55	4.58	0	0	0	32.95	5	0	0	0	17.61	5	1	7.09	0.18	39.49	1.09	1	1.91	0.05	10.66	15.67
Chronic Myeloid Leukemia	0	0	0	0	0	0	0	0	0	0	0	0	0	0	0	0	0	0	0	0	0	0	0	0	0	0	0	0	0	0	0	0	0	2084.89	1.58	0	0	0	432.61	7.34	1	96.59#	2.45	538.17	6.5	1	38.3	0.97	213.41	8.33	2	57.83#	7	208.9	6.59	2	24.77#	3	89.47	16.75	4	14.23#	3.88	36.43	40.42	5	8.13#	2.64	18.97	60.55	7	7.12#	2.86	14.67	64.61	12	5.53#	2.86	9.66	77.6	14	3.65#	2	6.13	72.6	28	2.96#	1.97	4.27	77.08	76	4.34#	3.42	5.43	439.94
Other Myeloid/Monocytic Leukemia	0	0	0	0	0	0	0	0	0	0	0	0	0	0	0	0	0	0	0	0	0	0	0	0	0	0	0	0	0	0	0	0	0	0	0	0	0	0	0	0	0	0	0	0	0	0	0	0	0	0	0	0	0	0	0	0	0	0	0	0	0	0	0	0	0	0	0	0	410.22	0.75	1	16.22	0.41	90.35	3.09	1	107.93#	2.73	601.35	0.25	1	93.94#	2.38	523.4	0.25	1	100.80#	2.55	561.62	0.08	4	39.80#	10.85	101.91	4.42
Other Leukemia	0	0	0	0	0	0	0	0	0	0	0	0	0	0	0	0	0	0	0	0	0	0	0	0	0	0	0	0	0	0	0	0	0	0	0	0	0	0	0	0	0	0	0	0	0	0	0	0	0	0	2	291.15#	35.26	1051.74	2.67	0	0	0	186.78	6.33	2	25.17#	3.05	90.92	14.83	2	10.52#	1.27	38.01	22.08	5	16.76#	5.44	39.1	20.34	3	6.54#	1.35	19.11	18.33	4	5.25#	1.43	13.44	16.84	7	4.07#	1.63	8.38	15.33	25	7.07#	4.57	10.43	116.75
Other Acute Leukemia	0	0	0	0	0	0	0	0	0	0	0	0	0	0	0	0	0	0	0	0	0	0	0	0	0	0	0	0	0	0	0	0	0	0	0	0	0	0	0	0	0	0	0	0	0	0	0	0	0	0	1	474.18#	12.01	2641.97	0.5	0	0	0	0	0	0	0	0	0	0	1	30.97	0.78	172.57	2.75	0	0	0	171.27	1	1	7.54	0.19	42.03	3.92	0	0	0	0	0	0	0	0	0	0	3	15.92#	3.28	46.51	8.17
Aleukemic, Subleukemic and NOS	0	0	0	0	0	0	0	0	0	0	0	0	0	0	0	0	0	0	0	0	0	0	0	0	0	0	0	0	0	0	0	0	0	0	0	0	0	0	0	0	0	0	0	0	0	0	0	0	0	0	1	210.07#	5.32	1170.43	2.17	0	0	0	186.78	6.33	2	25.17#	3.05	90.92	14.83	1	6.34	0.16	35.31	19.33	5	18.06#	5.86	42.15	19.34	2	6.13	0.74	22.14	14.41	4	5.25#	1.43	13.44	16.84	7	4.07#	1.63	8.38	15.33	22	6.57#	4.12	9.95	108.58
Mesothelioma	0	0	0	0	0	0	0	0	0	0	0	0	0	0	0	0	0	0	0	0	0	0	0	0	0	0	0	0	0	0	0	0	0	0	0	0	0	0	0	0	0	0	0	0	0	1	110.55#	2.8	615.97	2.92	0	0	0	513.56	1.59	2	68.36#	8.28	246.96	4.57	1	27.48	0.7	153.12	5.22	2	38.20#	4.63	138.01	5.11	1	18.08	0.46	100.74	2.83	3	11.66#	2.4	34.06	8.24	2	6.39	0.77	23.08	5.59	1	1.9	0.05	10.61	3.92	13	10.12#	5.39	17.3	40
Kaposi Sarcoma	0	0	0	0	0	0	0	0	0	0	0	0	0	0	0	0	0	0	0	0	0	0	0	0	0	0	0	0	0	0	0	0	0	0	0	1	643.35#	16.29	3584.53	0.5	0	0	0	121.91	9.24	0	0	0	70.23	13.92	0	0	0	36.27	19.92	2	26.92#	3.26	97.24	11.33	2	14.50#	1.76	52.38	13.16	1	3.88	0.1	21.61	18.59	2	5.15	0.62	18.61	21.34	4	9.10#	2.48	23.3	15.89	2	1.39	0.17	5.01	27.82	13	1.90#	1.01	3.24	54.2	27	2.76#	1.82	4.02	205.9
Miscellaneous	0	0	0	0	0	0	0	0	0	0	0	0	0	0	0	0	0	0	0	0	0	0	0	0	0	0	0	0	0	0	0	0	0	0	0	0	0	0	12559.6	0.17	1	32.51	0.82	181.16	13.96	4	48.50#	13.22	124.19	31.5	6	26.36#	9.67	57.36	53.12	20	45.11#	27.55	69.66	91.84	17	13.14#	7.65	21.03	171.26	56	20.15#	15.22	26.16	248.31	64	12.90#	9.93	16.47	299.42	70	6.22#	4.85	7.86	435.2	135	4.32#	3.62	5.11	648.73	340	2.69#	2.41	2.99	1038.34	713	3.99#	3.7	4.29	3031.86
	Excess risk is per 10,000.
	Confidence intervals are 95%.
#	P < 0.05
Cerebrovascular Diseases
	0-4	0-4	0-4	0-4	0-4	45421	45421	45421	45421	45421	45579	45579	45579	45579	45579	15-19	15-19	15-19	15-19	15-19	20-24	20-24	20-24	20-24	20-24	25-29	25-29	25-29	25-29	25-29	30-34	30-34	30-34	30-34	30-34	35-39	35-39	35-39	35-39	35-39	40-44	40-44	40-44	40-44	40-44	45-49	45-49	45-49	45-49	45-49	50-54	50-54	50-54	50-54	50-54	55-59	55-59	55-59	55-59	55-59	60-64	60-64	60-64	60-64	60-64	65-69	65-69	65-69	65-69	65-69	70-74	70-74	70-74	70-74	70-74	75-79	75-79	75-79	75-79	75-79	80-84	80-84	80-84	80-84	80-84	85+	85+	85+	85+	85+	Total	Total	Total	Total	Total
	Observed	O/E	CI Lower	CI Upper	Person Years at Risk	Observed	O/E	CI Lower	CI Upper	Person Years at Risk	Observed	O/E	CI Lower	CI Upper	Person Years at Risk	Observed	O/E	CI Lower	CI Upper	Person Years at Risk	Observed	O/E	CI Lower	CI Upper	Person Years at Risk	Observed	O/E	CI Lower	CI Upper	Person Years at Risk	Observed	O/E	CI Lower	CI Upper	Person Years at Risk	Observed	O/E	CI Lower	CI Upper	Person Years at Risk	Observed	O/E	CI Lower	CI Upper	Person Years at Risk	Observed	O/E	CI Lower	CI Upper	Person Years at Risk	Observed	O/E	CI Lower	CI Upper	Person Years at Risk	Observed	O/E	CI Lower	CI Upper	Person Years at Risk	Observed	O/E	CI Lower	CI Upper	Person Years at Risk	Observed	O/E	CI Lower	CI Upper	Person Years at Risk	Observed	O/E	CI Lower	CI Upper	Person Years at Risk	Observed	O/E	CI Lower	CI Upper	Person Years at Risk	Observed	O/E	CI Lower	CI Upper	Person Years at Risk	Observed	O/E	CI Lower	CI Upper	Person Years at Risk	Observed	O/E	CI Lower	CI Upper	Person Years at Risk
All Sites	6	340.76#	125.05	741.7	12.81	8	3,017.69#	1302.82	5946.05	23.19	1	401.35#	10.16	2236.2	18.01	6	410.88#	150.79	894.31	31.57	7	187.88#	75.54	387.11	43.93	15	145.71#	81.56	240.33	106.04	32	116.14#	79.44	163.96	261.54	59	83.27#	63.39	107.42	546.05	140	63.88#	53.74	75.38	1257.35	302	43.51#	38.74	48.71	2691.48	658	30.18#	27.92	32.58	5868.38	1409	22.08#	20.95	23.27	12152.1	2538	15.11#	14.53	15.71	22213.7	4136	9.71#	9.41	10.01	38800.3	6553	6.35#	6.2	6.51	60191.8	9492	4.10#	4.02	4.19	81055.5	12661	2.94#	2.89	2.99	86531.1	26643	2.02#	2	2.05	107334	64666	3.01#	2.98	3.03	419139
Oral Cavity and Pharynx	0	0	0	0	0	0	0	0	0	0	0	0	0	0	0	0	0	0	0	0	0	0	0	0	0	0	0	0	0	0	0	0	0	0	0	0	0	0	269.49	9.33	3	25.24#	5.2	73.75	55.38	14	25.31#	13.84	42.47	181.32	45	22.78#	16.62	30.48	485.4	88	17.73#	14.22	21.84	867.99	171	18.51#	15.84	21.5	1174.99	179	11.47#	9.85	13.28	1398.24	225	8.43#	7.37	9.61	1563.62	245	5.39#	4.74	6.11	1599.46	257	3.43#	3.02	3.88	1493.47	507	2.14#	1.95	2.33	1921.02	1734	4.16#	3.97	4.36	10750.2
Lip	0	0	0	0	0	0	0	0	0	0	0	0	0	0	0	0	0	0	0	0	0	0	0	0	0	0	0	0	0	0	0	0	0	0	0	0	0	0	2119.31	1.08	0	0	0	179	9.26	1	29.3	0.74	163.23	10.75	1	15.41	0.39	85.88	13.92	3	15.39#	3.17	44.98	32.24	7	13.32#	5.35	27.44	65.41	10	9.94#	4.77	18.28	89.54	13	5.73#	3.05	9.8	130.82	25	3.55#	2.29	5.23	238.12	44	2.72#	1.98	3.65	312.29	121	1.92#	1.59	2.29	493.49	225	2.49#	2.17	2.83	1396.93
Tongue	0	0	0	0	0	0	0	0	0	0	0	0	0	0	0	0	0	0	0	0	0	0	0	0	0	0	0	0	0	0	0	0	0	0	0	0	0	0	629.9	3.42	1	50.07#	1.27	278.95	8.02	4	27.10#	7.38	69.39	43.5	13	20.89#	11.12	35.71	147.61	22	15.46#	9.69	23.41	247.21	39	17.29#	12.3	23.64	290.27	50	10.61#	7.88	13.99	425.25	57	7.62#	5.77	9.87	446.36	71	6.33#	4.94	7.98	397.29	60	4.14#	3.16	5.33	290.09	95	1.83#	1.48	2.24	428.45	412	4.37#	3.96	4.81	2727.49
Salivary Gland	0	0	0	0	0	0	0	0	0	0	0	0	0	0	0	0	0	0	0	0	0	0	0	0	0	0	0	0	0	0	0	0	0	0	0	0	0	0	0	0	0	0	0	790.35	4.33	0	0	0	287.44	9.02	3	36.57#	7.54	106.86	28.22	2	7.35	0.89	26.54	46.25	8	11.17#	4.82	22	76.66	11	9.70#	4.84	17.36	93.28	18	6.82#	4.04	10.77	146.19	24	3.58#	2.29	5.32	233.32	43	2.78#	2.01	3.75	297.99	109	2.24#	1.84	2.71	392.57	218	2.88#	2.51	3.29	1327.83
Floor of Mouth	0	0	0	0	0	0	0	0	0	0	0	0	0	0	0	0	0	0	0	0	0	0	0	0	0	0	0	0	0	0	0	0	0	0	0	0	0	0	0	0	0	0	0	4144.63	0.41	1	39.62#	1	220.72	8.36	2	82.88#	10.04	299.4	5.4	5	29.67#	9.63	69.24	27.36	7	18.55#	7.46	38.21	52.74	10	12.30#	5.9	22.61	74.6	18	14.13#	8.37	22.33	73.69	8	5.72#	2.47	11.28	51.82	9	4.39#	2.01	8.33	46.08	13	3.28#	1.75	5.61	32.65	73	7.23#	5.67	9.09	373.11
Gum and Other Mouth	0	0	0	0	0	0	0	0	0	0	0	0	0	0	0	0	0	0	0	0	0	0	0	0	0	0	0	0	0	0	0	0	0	0	0	0	0	0	0	0	0	0	0	861.16	3.85	2	34.08#	4.13	123.1	19.03	4	31.03#	8.45	79.44	29.95	8	23.10#	9.97	45.51	69.2	18	26.50#	15.71	41.88	93.85	16	11.01#	6.29	17.88	130.61	22	6.28#	3.94	9.51	207.42	33	4.16#	2.86	5.84	278.78	46	3.36#	2.46	4.49	281.82	105	2.27#	1.86	2.75	384.31	254	3.44#	3.03	3.88	1498.82
Nasopharynx	0	0	0	0	0	0	0	0	0	0	0	0	0	0	0	0	0	0	0	0	0	0	0	0	0	0	0	0	0	0	0	0	0	0	0	0	0	0	1881.93	2.16	1	58.37#	1.48	325.23	9.89	1	22.1	0.56	123.13	23.75	5	43.71#	14.19	102.01	41.74	6	16.26#	5.97	35.38	79.6	14	19.82#	10.83	33.25	105.61	15	14.65#	8.2	24.16	101.65	15	9.76#	5.46	16.1	94.75	10	4.68#	2.24	8.6	82.56	10	3.96#	1.9	7.29	53.42	13	3.10#	1.65	5.31	37.76	90	7.11#	5.71	8.74	632.91
Tonsil	0	0	0	0	0	0	0	0	0	0	0	0	0	0	0	0	0	0	0	0	0	0	0	0	0	0	0	0	0	0	0	0	0	0	0	0	0	0	0	0	1	25.11	0.64	139.89	14.19	2	10.60#	1.28	38.29	51.89	10	15.26#	7.32	28.07	151.61	31	20.39#	13.86	28.95	248.29	47	17.75#	13.04	23.6	315.79	41	10.83#	7.77	14.69	330.28	48	9.46#	6.97	12.54	294.72	39	6.68#	4.75	9.13	209.13	25	3.67#	2.38	5.42	139.46	26	2.82#	1.84	4.13	72.51	270	7.55#	6.67	8.5	1827.87
Oropharynx	0	0	0	0	0	0	0	0	0	0	0	0	0	0	0	0	0	0	0	0	0	0	0	0	0	0	0	0	0	0	0	0	0	0	0	0	0	0	0	0	0	0	0	0	0	0	0	0	1325.41	2.91	3	24.80#	5.11	72.48	31.44	2	7.11	0.86	25.68	55	11	26.05#	13	46.61	61.25	6	17.17#	6.3	37.37	37.06	12	19.32#	9.98	33.75	38.68	7	12.86#	5.17	26.49	21.5	5	7.15#	2.32	16.69	12.33	6	8.34#	3.06	18.16	6.17	52	13.83#	10.33	18.13	266.33
Hypopharynx	0	0	0	0	0	0	0	0	0	0	0	0	0	0	0	0	0	0	0	0	0	0	0	0	0	0	0	0	0	0	0	0	0	0	0	0	0	0	0	0	0	0	0	7435.09	0.42	2	61.69#	7.47	222.86	10.34	3	20.17#	4.16	58.96	32.48	8	25.23#	10.89	49.7	49.85	17	25.91#	15.1	41.49	83.39	14	15.03#	8.22	25.22	81.66	18	11.88#	7.04	18.78	85.45	16	8.87#	5.07	14.41	60.34	11	4.45#	2.22	7.96	49.32	13	1.66	0.88	2.84	60.2	102	6.50#	5.3	7.89	513.43
Other Oral Cavity and Pharynx	0	0	0	0	0	0	0	0	0	0	0	0	0	0	0	0	0	0	0	0	0	0	0	0	0	0	0	0	0	0	0	0	0	0	0	0	0	0	892.92	2.67	0	0	0	335.41	5	1	182.18#	4.61	1015.02	1.75	1	72.90#	1.85	406.19	3.02	1	14.06	0.36	78.34	13.01	3	11.95#	2.46	34.93	30.01	6	15.37#	5.64	33.45	34.32	4	5.23#	1.42	13.38	45.55	12	14.93#	7.72	26.08	26.58	4	7.19#	1.96	18.42	10.67	6	3.57#	1.31	7.78	12.91	38	8.35#	5.91	11.46	185.5
Digestive System	0	0	0	0	0	0	0	0	0	0	0	0	0	0	0	0	0	0	0	0	0	0	0	0	0	1	444.56#	11.26	2476.92	4.42	2	114.46#	13.86	413.45	16.19	8	122.85#	53.04	242.06	56.15	19	85.17#	51.28	133	131.27	55	60.98#	45.94	79.38	333.26	120	37.62#	31.19	44.99	789.83	272	30.59#	27.06	34.45	1598.39	440	20.10#	18.27	22.07	2834.25	675	12.50#	11.57	13.48	5016.83	1032	8.10#	7.62	8.61	7708.36	1418	4.73#	4.49	4.98	10898.9	2028	3.26#	3.12	3.4	12905	4803	2.03#	1.97	2.09	19614.1	10873	3.10#	3.05	3.16	61907
Esophagus	0	0	0	0	0	0	0	0	0	0	0	0	0	0	0	0	0	0	0	0	0	0	0	0	0	0	0	0	0	0	0	0	0	0	0	0	0	0	14708.5	0.33	1	177.17#	4.49	987.12	5.08	4	143.36#	39.06	367.05	9.53	5	62.12#	20.17	144.96	18.08	14	44.62#	24.39	74.86	52.16	30	29.26#	19.74	41.76	115.64	34	21.89#	15.16	30.58	139.17	44	14.81#	10.76	19.88	173.14	50	7.83#	5.81	10.32	216.39	59	5.51#	4.2	7.11	206.99	64	2.73#	2.1	3.49	186.66	305	6.56#	5.84	7.34	1123.16
Stomach	0	0	0	0	0	0	0	0	0	0	0	0	0	0	0	0	0	0	0	0	0	0	0	0	0	1	477.15#	12.08	2658.52	3.92	0	0	0	1312.51	5	2	555.63#	67.29	2007.12	3.83	1	435.18#	11.02	2424.69	1.91	4	110.82#	30.19	283.73	15.9	9	67.92#	31.06	128.94	38.16	21	42.03#	26.01	64.24	90.68	40	25.74#	18.39	35.05	177.92	49	14.11#	10.44	18.66	309.28	92	12.53#	10.1	15.37	466.2	108	6.58#	5.4	7.95	633.1	135	3.95#	3.31	4.67	745.99	295	2.86#	2.54	3.2	913.96	757	4.54#	4.22	4.87	3405.85
Small Intestine	0	0	0	0	0	0	0	0	0	0	0	0	0	0	0	0	0	0	0	0	0	0	0	0	0	0	0	0	0	0	0	0	0	0	0	0	0	0	1791.36	2.75	0	0	0	167.2	12.33	3	39.32#	8.11	114.91	26.92	5	23.19#	7.53	54.11	50.63	11	24.40#	12.18	43.66	79.98	17	21.95#	12.79	35.15	108.56	20	12.04#	7.36	18.6	150.52	33	8.98#	6.18	12.61	200.58	42	5.34#	3.85	7.22	275.45	50	3.61#	2.68	4.75	280.74	85	2.58#	2.06	3.19	273.09	266	4.32#	3.82	4.87	1461.55
Colon and Rectum	0	0	0	0	0	0	0	0	0	0	0	0	0	0	0	0	0	0	0	0	0	0	0	0	0	0	0	0	0	0	0	0	0	608.97	5.92	5	109.97#	35.71	256.64	38.68	10	68.57#	32.88	126.1	83.03	29	46.31#	31.02	66.51	222.78	49	22.79#	16.86	30.13	530.01	136	22.61#	18.97	26.74	1081.13	219	14.32#	12.49	16.35	1975.58	382	9.22#	8.32	10.19	3833.03	647	6.31#	5.84	6.82	6158.3	998	4.00#	3.76	4.26	8989.76	1586	3.01#	2.86	3.16	10884.6	4024	1.93#	1.87	1.99	17252.5	8085	2.67#	2.61	2.73	51055.4
Colon excluding Rectum	0	0	0	0	0	0	0	0	0	0	0	0	0	0	0	0	0	0	0	0	0	0	0	0	0	0	0	0	0	0	0	0	0	10729.9	0.59	2	59.20#	7.17	213.83	25.93	7	82.67#	33.24	170.32	44.69	18	47.45#	28.12	74.99	129.07	32	25.64#	17.54	36.2	312.79	86	21.98#	17.58	27.15	710.27	151	15.20#	12.88	17.83	1276.44	246	8.82#	7.76	10	2589.03	466	6.29#	5.73	6.88	4457.28	750	3.97#	3.69	4.26	6817.97	1212	2.95#	2.79	3.12	8471.33	3290	1.91#	1.85	1.98	14197.7	6260	2.57#	2.51	2.64	39033.1
Cecum	0	0	0	0	0	0	0	0	0	0	0	0	0	0	0	0	0	0	0	0	0	0	0	0	0	0	0	0	0	0	0	0	0	0	0	0	0	0	3144.81	0.75	1	51.34#	1.3	286.06	8.08	4	41.26#	11.24	105.64	23.31	3	12.79#	2.64	37.37	55.14	13	18.73#	9.97	32.03	121.18	19	11.37#	6.85	17.76	229.91	48	9.76#	7.19	12.94	461.55	77	5.11#	4.04	6.39	906.41	164	3.91#	3.34	4.56	1523.71	300	2.84#	2.53	3.18	2184	922	1.88#	1.76	2.01	4016.44	1551	2.35#	2.24	2.47	9530.48
Appendix	0	0	0	0	0	0	0	0	0	0	0	0	0	0	0	0	0	0	0	0	0	0	0	0	0	0	0	0	0	0	0	0	0	0	0	0	0	0	0	0	0	0	0	0	0	1	140.97#	3.57	785.44	3.59	1	146.59#	3.71	816.75	1	0	0	0	631.04	1	0	0	0	43.96	11.99	5	15.93#	5.17	37.17	28	4	10.78#	2.94	27.61	21.59	6	6.34#	2.33	13.81	34.34	7	2.84#	1.14	5.85	49.93	21	1.6	0.99	2.45	104.33	45	2.60#	1.9	3.48	255.76
Ascending Colon	0	0	0	0	0	0	0	0	0	0	0	0	0	0	0	0	0	0	0	0	0	0	0	0	0	0	0	0	0	0	0	0	0	0	0	0	0	0	512.39	4.67	1	88.28#	2.24	491.89	6	2	69.45#	8.41	250.88	14.1	5	47.81#	15.52	111.57	29.85	10	27.18#	13.03	49.98	71.63	21	12.90#	7.98	19.71	200.61	37	8.38#	5.9	11.55	402.34	99	7.29#	5.93	8.88	823.19	145	3.70#	3.12	4.35	1405.43	242	2.66#	2.34	3.02	1885.82	806	1.86#	1.73	1.99	3567.6	1368	2.34#	2.22	2.47	8411.24
Hepatic Flexure	0	0	0	0	0	0	0	0	0	0	0	0	0	0	0	0	0	0	0	0	0	0	0	0	0	0	0	0	0	0	0	0	0	0	0	0	0	0	0	0	0	0	0	0	0	0	0	0	323.77	4.83	1	9.68	0.25	53.92	26.27	7	32.19#	12.94	66.32	38.48	5	12.02#	3.9	28.05	54.26	8	6.80#	2.94	13.41	114.5	30	7.88#	5.32	11.25	231.67	35	3.41#	2.38	4.75	367.98	76	3.43#	2.7	4.3	454.28	203	1.95#	1.69	2.24	874.18	365	2.57#	2.31	2.85	2166.45
Transverse Colon	0	0	0	0	0	0	0	0	0	0	0	0	0	0	0	0	0	0	0	0	0	0	0	0	0	0	0	0	0	0	0	0	0	0	0	0	0	0	2316.32	1.17	1	212.52#	5.38	1184.07	4.08	2	39.50#	4.78	142.67	18.01	1	6.35	0.16	35.38	47.09	5	11.28#	3.66	26.32	87.24	19	15.85#	9.54	24.75	151.81	20	6.70#	4.09	10.34	268.19	54	7.38#	5.54	9.63	428.73	74	4.44#	3.49	5.58	593.8	117	3.21#	2.66	3.85	747.57	309	1.83#	1.63	2.04	1379.25	602	2.57#	2.37	2.78	3726.93
Splenic Flexure	0	0	0	0	0	0	0	0	0	0	0	0	0	0	0	0	0	0	0	0	0	0	0	0	0	0	0	0	0	0	0	0	0	0	0	0	0	0	0	0	0	0	0	1063.51	1.42	1	55.69#	1.41	310.29	6.16	1	22.98	0.58	128.02	10.18	5	22.08#	7.17	51.53	39.39	12	21.45#	11.08	37.47	68.34	14	10.63#	5.81	17.83	124.62	12	4.19#	2.16	7.31	174.61	30	4.09#	2.76	5.84	263.98	40	2.75#	1.96	3.74	300.9	106	1.96#	1.61	2.37	435.68	221	2.73#	2.38	3.12	1425.29
Descending Colon	0	0	0	0	0	0	0	0	0	0	0	0	0	0	0	0	0	0	0	0	0	0	0	0	0	0	0	0	0	0	0	0	0	0	0	0	0	0	0	0	0	0	0	0	0	0	0	0	334.1	2.09	1	8.04	0.2	44.78	26.18	10	19.80#	9.49	36.41	73.67	13	17.20#	9.16	29.41	94.41	16	7.44#	4.25	12.08	206.79	33	5.61#	3.86	7.88	338.91	50	4.02#	2.98	5.29	443.7	68	3.14#	2.44	3.99	449.41	157	1.85#	1.57	2.16	717.89	348	2.71#	2.43	3.01	2353.05
Sigmoid Colon	0	0	0	0	0	0	0	0	0	0	0	0	0	0	0	0	0	0	0	0	0	0	0	0	0	0	0	0	0	0	0	0	0	10729.9	0.59	2	89.59#	10.85	323.62	18.48	4	121.78#	33.18	311.81	19.86	6	50.14#	18.4	109.13	46.16	16	39.65#	22.66	64.39	103.09	28	20.42#	13.57	29.51	267.13	53	15.28#	11.45	19.99	447.02	92	9.45#	7.62	11.59	902.54	142	6.10#	5.14	7.19	1416.34	220	4.00#	3.49	4.56	2003.73	321	3.00#	2.68	3.34	2201.99	687	2.01#	1.86	2.17	2865.62	1571	2.90#	2.76	3.04	10292.6
Large Intestine, NOS	0	0	0	0	0	0	0	0	0	0	0	0	0	0	0	0	0	0	0	0	0	0	0	0	0	0	0	0	0	0	0	0	0	0	0	0	0	0	2465.06	0.85	0	0	0	286.99	5.25	2	55.81#	6.76	201.6	10.83	3	43.01#	8.87	125.69	14	8	99.16#	42.81	195.39	10.57	9	59.30#	27.11	112.56	18.08	6	6.98#	2.56	15.18	80.49	15	7.58#	4.24	12.5	115.83	26	5.05#	3.3	7.4	181.29	41	4.34#	3.11	5.88	197.43	79	2.86#	2.26	3.56	236.7	189	4.16#	3.59	4.79	871.31
Rectum and Rectosigmoid Junction	0	0	0	0	0	0	0	0	0	0	0	0	0	0	0	0	0	0	0	0	0	0	0	0	0	0	0	0	0	0	0	0	0	645.61	5.34	3	256.86#	52.97	750.66	12.75	3	49.05#	10.12	143.34	38.34	11	44.57#	22.25	79.75	93.7	17	18.85#	10.98	30.18	217.22	50	23.77#	17.64	31.33	370.85	68	12.69#	9.86	16.09	699.14	136	10.04#	8.42	11.87	1244	181	6.38#	5.49	7.38	1701.02	248	4.11#	3.61	4.65	2171.79	374	3.20#	2.88	3.54	2413.29	734	1.99#	1.85	2.14	3054.87	1825	3.06#	2.92	3.21	12022.3
Rectosigmoid Junction	0	0	0	0	0	0	0	0	0	0	0	0	0	0	0	0	0	0	0	0	0	0	0	0	0	0	0	0	0	0	0	0	0	6012.46	0.91	1	406.21#	10.28	2263.28	3	0	0	0	679.92	3.03	3	45.01#	9.28	131.54	24.54	8	35.27#	15.23	69.49	52.67	11	15.88#	7.93	28.42	116.48	18	11.45#	6.79	18.1	198.73	42	11.14#	8.03	15.06	343.09	42	5.05#	3.64	6.83	505.35	64	3.38#	2.6	4.31	692.4	107	2.87#	2.35	3.47	766.48	226	1.85#	1.62	2.11	1001.21	522	2.70#	2.48	2.95	3707.89
Rectum	0	0	0	0	0	0	0	0	0	0	0	0	0	0	0	0	0	0	0	0	0	0	0	0	0	0	0	0	0	0	0	0	0	723.28	4.42	2	216.97#	26.28	783.78	9.75	3	53.82#	11.1	157.3	35.31	8	44.41#	19.17	87.5	69.17	9	13.33#	6.1	25.31	164.55	39	27.63#	19.65	37.78	254.37	50	13.20#	9.8	17.41	500.41	94	9.61#	7.77	11.76	900.91	139	6.93#	5.83	8.19	1195.66	184	4.44#	3.82	5.13	1479.39	267	3.35#	2.96	3.77	1646.8	508	2.07#	1.89	2.25	2053.66	1303	3.23#	3.06	3.41	8314.41
Anus, Anal Canal and Anorectum	0	0	0	0	0	0	0	0	0	0	0	0	0	0	0	0	0	0	0	0	0	0	0	0	0	0	0	0	0	0	0	0	0	0	0	0	0	0	1297.25	3.75	1	50.65#	1.28	282.18	10	3	140.73#	29.02	411.27	11.25	7	76.67#	30.83	157.97	24	5	22.03#	7.15	51.42	42.82	8	15.48#	6.68	30.49	77.6	24	31.37#	20.1	46.68	83.45	13	6.98#	3.72	11.94	119.24	25	4.88#	3.16	7.2	203.13	35	3.21#	2.23	4.46	234.72	86	2.03#	1.63	2.51	347.48	207	3.35#	2.91	3.84	1157.42
Liver and Intrahepatic Bile Duct	0	0	0	0	0	0	0	0	0	0	0	0	0	0	0	0	0	0	0	0	0	0	0	0	0	0	0	0	0	0	0	0	0	501.08	2.85	1	131.51#	3.33	732.74	2.48	3	281.34#	58.02	822.2	5.84	3	76.62#	15.8	223.91	19.4	24	71.81#	46.01	106.85	79.72	47	52.01#	38.22	69.16	155.36	75	42.06#	33.08	52.72	223.37	90	30.41#	24.46	37.39	280.62	88	24.55#	19.69	30.25	236.8	64	14.97#	11.53	19.11	167.1	48	7.63#	5.62	10.11	140.54	47	3.10#	2.28	4.12	131.75	490	13.86#	12.66	15.14	1445.84
Liver	0	0	0	0	0	0	0	0	0	0	0	0	0	0	0	0	0	0	0	0	0	0	0	0	0	0	0	0	0	0	0	0	0	501.08	2.85	1	131.51#	3.33	732.74	2.48	3	281.34#	58.02	822.2	5.84	3	76.62#	15.8	223.91	19.4	23	69.93#	44.33	104.93	78.55	42	47.25#	34.06	63.87	152.27	75	43.12#	33.91	54.05	217.63	83	29.82#	23.75	36.96	263.29	77	23.30#	18.38	29.12	220.23	58	14.77#	11.22	19.1	154.51	41	7.43#	5.33	10.08	126.12	41	3.67#	2.64	4.98	101.44	447	15.04#	13.68	16.5	1344.61
Intrahepatic Bile Duct	0	0	0	0	0	0	0	0	0	0	0	0	0	0	0	0	0	0	0	0	0	0	0	0	0	0	0	0	0	0	0	0	0	0	0	0	0	0	0	0	0	0	0	0	0	0	0	0	0	0	1	188.60#	4.77	1050.79	1.17	5	338.00#	109.75	788.79	3.08	0	0	0	84.23	5.75	7	39.89#	16.04	82.19	17.34	11	39.46#	19.7	70.61	16.57	6	17.17#	6.3	37.36	12.59	7	9.01#	3.62	18.56	14.43	6	1.5	0.55	3.26	30.31	43	7.61#	5.51	10.26	101.23
Gallbladder	0	0	0	0	0	0	0	0	0	0	0	0	0	0	0	0	0	0	0	0	0	0	0	0	0	0	0	0	0	0	0	0	0	0	0	0	0	0	0	0	1	0	0	0	0	0	0	0	0	0	1	156.03#	3.95	869.32	3	2	82.06#	9.94	296.42	10.68	1	6.92	0.18	38.57	34.11	10	48.46#	23.24	89.13	29.2	3	7.13#	1.47	20.85	32.68	13	7.29#	3.88	12.46	70.94	12	3.31#	1.71	5.78	80.26	40	2.39#	1.7	3.25	141.35	83	3.61#	2.88	4.48	402.22
Other Biliary	0	0	0	0	0	0	0	0	0	0	0	0	0	0	0	0	0	0	0	0	0	0	0	0	0	0	0	0	0	0	0	0	0	0	0	0	0	0	0	0	1	429.75#	10.88	2394.4	1.75	0	0	0	207.37	5.75	2	36.37#	4.4	131.39	12.51	5	73.82#	23.97	172.26	20.36	6	47.44#	17.41	103.25	27.01	8	21.09#	9.11	41.56	42.34	15	16.48#	9.22	27.18	65.25	22	13.06#	8.18	19.77	68.68	17	5.39#	3.14	8.63	68.33	41	2.96#	2.12	4.01	116.52	117	5.77#	4.77	6.92	428.47
Pancreas	0	0	0	0	0	0	0	0	0	0	0	0	0	0	0	0	0	0	0	0	0	0	0	0	0	0	0	0	24008.2	0.5	2	1,607.68#	194.7	5807.5	2.42	0	0	0	14628.2	0.33	0	0	0	429.74	6	8	187.62#	81	369.69	12.58	13	135.10#	71.94	231.03	21.88	27	81.40#	53.64	118.43	51.65	38	79.37#	56.17	108.94	58.94	52	40.23#	30.05	52.76	112.15	84	26.87#	21.43	33.26	189.65	81	16.77#	13.31	20.84	184.98	73	8.51#	6.67	10.7	184.95	92	4.18#	3.37	5.13	183.41	470	11.52#	10.5	12.61	1009.44
Retroperitoneum	0	0	0	0	0	0	0	0	0	0	0	0	0	0	0	0	0	0	0	0	0	0	0	0	0	0	0	0	0	0	0	0	0	0	0	0	0	0	1211.3	4	1	244.86#	6.2	1364.26	3.67	0	0	0	631.45	3.67	2	313.63#	37.98	1132.92	2.84	1	80.39#	2.04	447.89	4.08	2	23.47#	2.84	84.78	14.6	2	17.99#	2.18	64.99	14.5	3	15.09#	3.11	44.09	15.17	3	3.48	0.72	10.18	35.07	4	2.73	0.74	6.99	31.83	7	1.99	0.8	4.1	28.33	25	3.99#	2.58	5.88	157.75
Peritoneum, Omentum and Mesentery	0	0	0	0	0	0	0	0	0	0	0	0	0	0	0	0	0	0	0	0	0	0	0	0	0	0	0	0	0	0	0	0	0	0	0	0	0	0	0	0	0	0	0	0	0	1	1,303.11#	32.99	7260.49	0.5	1	142.16#	3.6	792.06	3	2	172.28#	20.86	622.34	3.67	4	58.91#	16.05	150.82	15.91	1	8.87	0.22	49.41	16	6	8.78#	3.22	19.1	45.35	9	7.37#	3.37	13.98	49.58	4	2.25	0.61	5.75	40.42	13	3.88#	2.07	6.64	27.14	41	5.67#	4.07	7.69	201.57
Other Digestive Organs	0	0	0	0	0	0	0	0	0	0	0	0	0	0	0	0	0	0	0	0	0	0	0	0	0	0	0	0	0	0	0	0	0	0	0	0	0	0	0	0	0	0	0	2003.67	1.66	0	0	0	465.71	5	2	135.72#	16.44	490.26	6	1	30.67	0.78	170.89	5.83	0	0	0	89.11	5	3	44.15#	9.1	129.02	6.58	4	50.10#	13.65	128.29	6	3	23.22#	4.79	67.85	4.74	5	15.49#	5.03	36.16	5.6	9	5.52#	2.53	10.48	11.91	27	11.60#	7.64	16.87	58.34
Respiratory System	0	0	0	0	0	0	0	0	0	0	0	0	0	0	0	0	0	0	0	0	0	0	0	0	0	0	0	0	594.84	4.91	2	137.70#	16.68	497.41	11.42	1	27.34	0.69	152.31	21.22	6	65.60#	24.07	142.77	40	32	79.14#	54.13	111.72	146.68	69	38.68#	30.09	48.95	456.79	206	40.16#	34.86	46.03	949.1	322	25.66#	22.93	28.62	1636.41	560	20.62#	18.95	22.4	2487.12	769	14.39#	13.39	15.44	3236.35	917	8.88#	8.31	9.47	3747.28	844	5.10#	4.76	5.46	3432.32	1105	2.90#	2.73	3.08	3149.06	4833	6.44#	6.26	6.63	19318.7
Nose, Nasal Cavity and Middle Ear	0	0	0	0	0	0	0	0	0	0	0	0	0	0	0	0	0	0	0	0	0	0	0	0	0	0	0	0	1116.6	2.58	0	0	0	427.53	6.42	0	0	0	173.22	11.81	2	82.02#	9.93	296.29	9.83	1	32.7	0.83	182.2	12.09	3	35.19#	7.26	102.83	25.53	4	24.49#	6.67	62.71	39.35	3	6.37#	1.31	18.61	72.59	10	11.92#	5.71	21.91	84.66	18	12.57#	7.45	19.87	94.32	21	9.00#	5.57	13.76	88.18	14	3.78#	2.07	6.35	80.48	31	2.45#	1.66	3.48	102.09	107	4.92#	4.03	5.94	629.92
Larynx	0	0	0	0	0	0	0	0	0	0	0	0	0	0	0	0	0	0	0	0	0	0	0	0	0	0	0	0	1273	2.33	1	215.15#	5.45	1198.74	3.42	1	72.26#	1.83	402.63	8.5	1	56.03#	1.42	312.17	8.67	2	15.32#	1.86	55.35	50.46	18	24.45#	14.49	38.64	174.05	32	17.15#	11.73	24.21	317.94	65	13.73#	10.6	17.5	519.44	87	10.52#	8.42	12.97	654.33	102	8.17#	6.66	9.92	656.96	113	5.50#	4.54	6.62	661.72	99	3.68#	2.99	4.48	501.84	117	2.29#	1.89	2.74	401	638	5.03#	4.65	5.44	3960.66
Lung and Bronchus	0	0	0	0	0	0	0	0	0	0	0	0	0	0	0	0	0	0	0	0	0	0	0	0	0	0	0	0	0	0	1	801.10#	20.28	4463.45	1.58	0	0	0	2548.11	0.91	3	60.93#	12.56	178.06	21.5	29	119.22#	79.84	171.22	84.13	48	49.87#	36.77	66.12	257.21	170	55.38#	47.36	64.35	588.99	254	34.90#	30.74	39.46	1039.38	462	25.65#	23.36	28.09	1746.45	649	16.41#	15.18	17.73	2485.06	783	9.74#	9.07	10.45	2997.38	731	5.42#	5.04	5.83	2850	956	3.02#	2.83	3.21	2643.39	4086	6.80#	6.59	7.01	14716
Pleura	0	0	0	0	0	0	0	0	0	0	0	0	0	0	0	0	0	0	0	0	0	0	0	0	0	0	0	0	0	0	0	0	0	0	0	0	0	0	0	0	0	0	0	0	0	0	0	0	0	0	0	0	0	0	0	0	0	0	0	0	0	0	0	0	0	0	0	0	0	0	0	0	0	0	0	0	0	0	0	0	0	0	0	0	0	0	0	0	0	0	0	0	0	0	0
Trachea, Mediastinum and Other Respiratory Organs	0	0	0	0	0	0	0	0	0	0	0	0	0	0	0	0	0	0	0	0	0	0	0	0	0	0	0	0	0	0	0	0	0	0	0	0	0	0	0	0	0	0	0	0	0	0	0	0	0	0	0	0	0	0	0	0	0	0	118.4	2.82	0	0	0	54.38	5	1	32.91	0.83	183.36	1.68	0	0	0	0	0	0	0	0	0	0	0	0	0	0	0	1	2.63	0.07	14.66	2.58	2	3.93	0.48	14.18	12.08
Bones and Joints	0	0	0	0	0	0	0	0	0	0	0	0	0	10892	3.33	0	0	0	2873.09	5	1	1,986.67#	50.3	11069	1.25	0	0	0	0	0	0	0	0	0	0	0	0	0	7195.83	0.66	1	57.71#	1.46	321.52	12.42	1	46.48#	1.18	258.98	11.75	4	73.30#	19.97	187.67	15.92	1	12.09	0.31	67.34	15.27	3	22.62#	4.66	66.1	16.57	2	7	0.85	25.28	23.58	6	8.46#	3.1	18.4	40.58	9	8.69#	3.98	16.5	37.72	4	2.14	0.58	5.48	39.85	19	2.18#	1.31	3.4	71.18	51	3.95#	2.94	5.19	295.09
Soft Tissue including Heart	0	0	0	0	0	0	0	0	0	0	0	0	0	0	0	1	1,834.62#	46.45	10221.9	2.09	0	0	0	0	0	0	0	0	2819.99	3.08	1	146.27#	3.7	814.94	6.75	1	41.48#	1.05	231.13	12.08	3	70.35#	14.51	205.59	27.16	7	76.49#	30.75	157.6	30.43	5	29.90#	9.71	69.77	41.93	10	37.73#	18.09	69.38	55.91	9	11.12#	5.08	21.1	119.54	21	11.09#	6.86	16.95	185.11	43	12.84#	9.3	17.3	199.73	34	4.96#	3.44	6.94	249.94	44	2.71#	1.97	3.63	337.94	154	2.10#	1.78	2.46	594.55	333	3.23#	2.89	3.6	1866.23
Skin excluding Basal and Squamous	0	0	0	617.94	4.81	1	2,463.81#	62.38	13727.5	4.93	0	0	0	0	0	0	0	0	0	0	0	0	0	3141.07	0.92	1	89.49#	2.27	498.6	8.09	2	87.47#	10.59	315.96	16.52	5	105.04#	34.11	245.13	36.88	4	35.29#	9.62	90.35	75.25	12	37.88#	19.57	66.17	131.98	23	25.32#	16.05	37.99	242.84	49	18.94#	14.01	25.04	508.86	89	13.72#	11.01	16.88	905.61	154	8.36#	7.09	9.79	1740.5	232	5.00#	4.38	5.69	2762.39	402	3.62#	3.28	3.99	3883.63	652	2.75#	2.55	2.97	4648.22	1785	2.06#	1.97	2.16	6825.67	3411	2.65#	2.56	2.74	21797.1
Melanoma of the Skin	0	0	0	617.94	4.81	1	2,463.81#	62.38	13727.5	4.93	0	0	0	0	0	0	0	0	0	0	0	0	0	3141.07	0.92	1	89.49#	2.27	498.6	8.09	2	143.39#	17.36	517.97	12.67	4	103.89#	28.31	266	33.15	4	35.29#	9.62	90.35	75.25	11	36.71#	18.32	65.68	129.15	23	27.22#	17.26	40.84	229.74	47	19.66#	14.45	26.14	473.12	80	13.44#	10.66	16.73	834.85	141	8.42#	7.09	9.93	1590.79	207	4.91#	4.26	5.62	2526.58	354	3.52#	3.16	3.9	3522.25	574	2.70#	2.49	2.93	4144.02	1551	2.02#	1.92	2.13	6017.05	3000	2.61#	2.52	2.71	19607.4
Other Non-Epithelial Skin	0	0	0	0	0	0	0	0	0	0	0	0	0	0	0	0	0	0	0	0	0	0	0	0	0	0	0	0	0	0	0	0	0	413.68	3.85	1	109.92#	2.78	612.43	3.73	0	0	0	0	0	1	58.47#	1.48	325.75	2.84	0	0	0	58.19	13.1	2	10.17#	1.23	36.72	35.74	9	16.79#	7.68	31.88	70.76	13	7.76#	4.13	13.27	149.71	25	5.95#	3.85	8.78	235.81	48	4.65#	3.43	6.16	361.38	78	3.18#	2.52	3.97	504.2	234	2.38#	2.08	2.7	808.62	411	2.94#	2.66	3.24	2189.74
Breast	0	0	0	0	0	0	0	0	0	0	0	0	0	0	0	0	0	0	0	0	0	0	0	0	0	0	0	0	711.59	7.97	1	50.33#	1.27	280.41	30.69	7	87.61#	35.22	180.5	95.85	17	63.98#	37.27	102.44	200.84	41	49.36#	35.42	66.96	433.18	75	28.56#	22.47	35.8	984.18	167	24.36#	20.8	28.34	1925.66	281	15.74#	13.95	17.69	3450.73	481	9.99#	9.12	10.93	6111.67	832	6.37#	5.95	6.82	9894.2	1287	3.82#	3.61	4.03	14395.4	1965	2.61#	2.49	2.72	17503.2	5507	1.87#	1.82	1.92	24967.3	10661	2.51#	2.46	2.56	80000.8
Female Genital System	0	0	0	0	0	0	0	0	0	0	0	0	0	0	0	0	0	0	0	0	0	0	0	33901.7	0.25	1	552.47#	13.99	3078.19	3.99	0	0	0	292.77	17.83	5	140.63#	45.66	328.18	44.55	13	71.96#	38.31	123.05	149.2	32	65.04#	44.49	91.82	279.56	59	51.23#	39	66.08	506.42	103	31.82#	25.98	38.6	1030.62	185	24.41#	21.02	28.19	1587.69	253	14.82#	13.05	16.76	2223.77	324	8.06#	7.2	8.98	3099.65	465	5.06#	4.61	5.54	3951.23	557	3.21#	2.94	3.48	4044.15	1223	1.98#	1.87	2.1	5214.7	3220	3.38#	3.27	3.5	22153.6
Cervix Uteri	0	0	0	0	0	0	0	0	0	0	0	0	0	0	0	0	0	0	0	0	0	0	0	0	0	0	0	0	5481.66	1.58	0	0	0	371.39	12.83	2	102.23#	12.38	369.28	22.73	4	54.70#	14.9	140.05	54.52	14	67.12#	36.69	112.61	103.66	13	39.42#	20.99	67.4	128.53	27	34.44#	22.69	50.1	228.74	33	26.44#	18.2	37.13	257.7	44	20.79#	15.1	27.91	279.83	39	10.49#	7.46	14.35	286.44	42	6.27#	4.52	8.47	293.43	43	4.34#	3.14	5.85	234.33	77	2.59#	2.04	3.24	253.6	338	6.16#	5.52	6.85	2157.91
Corpus and Uterus, NOS	0	0	0	0	0	0	0	0	0	0	0	0	0	0	0	0	0	0	0	0	0	0	0	33901.7	0.25	1	908.16#	22.99	5059.95	2.33	0	0	0	0	0	0	0	0	635.08	7.83	3	62.76#	12.94	183.41	42.43	8	48.36#	20.88	95.28	109.39	27	48.42#	31.91	70.44	258.81	51	27.57#	20.52	36.24	606.49	107	20.79#	17.03	25.12	1080.4	157	13.27#	11.27	15.51	1535.26	216	7.48#	6.52	8.55	2211.98	312	4.74#	4.23	5.3	2813.38	366	2.92#	2.63	3.24	2903.05	825	1.88#	1.75	2.01	3719.04	2073	3.05#	2.92	3.18	15290.6
Corpus Uteri	0	0	0	0	0	0	0	0	0	0	0	0	0	0	0	0	0	0	0	0	0	0	0	33901.7	0.25	1	908.16#	22.99	5059.95	2.33	0	0	0	0	0	0	0	0	635.08	7.83	3	68.16#	14.06	199.19	39.01	8	50.84#	21.95	100.17	104.39	23	42.84#	27.15	64.28	252.24	49	26.82#	19.84	35.46	599.24	104	20.38#	16.65	24.69	1071.13	155	13.20#	11.2	15.45	1523.53	215	7.50#	6.53	8.57	2197.22	309	4.73#	4.22	5.29	2790.41	360	2.90#	2.61	3.22	2874.08	819	1.87#	1.75	2	3700.31	2046	3.03#	2.9	3.17	15162
Uterus, NOS	0	0	0	0	0	0	0	0	0	0	0	0	0	0	0	0	0	0	0	0	0	0	0	0	0	0	0	0	0	0	0	0	0	0	0	0	0	0	0	0	0	0	0	974.27	3.42	0	0	0	456.78	5	4	192.88#	52.55	493.84	6.58	2	86.43#	10.47	312.23	7.25	3	68.69#	14.17	200.74	9.27	2	21.63#	2.62	78.13	11.73	1	4.97	0.13	27.68	14.76	3	5.57#	1.15	16.27	22.98	6	4.81#	1.77	10.47	28.96	6	2.65	0.97	5.78	18.72	27	6.08#	4.01	8.85	128.68
Ovary	0	0	0	0	0	0	0	0	0	0	0	0	0	0	0	0	0	0	0	0	0	0	0	0	0	0	0	0	0	0	0	0	0	0	0	2	359.07#	43.49	1297.1	7.84	5	186.48#	60.55	435.17	27.25	6	89.38#	32.8	194.55	41.74	16	97.61#	55.79	158.52	77.34	19	47.22#	28.43	73.74	133.91	35	45.47#	31.67	63.24	163.47	36	16.84#	11.79	23.31	279.47	49	9.88#	7.31	13.07	391.66	70	6.10#	4.75	7.7	500.11	81	3.71#	2.95	4.62	510.01	158	2.16#	1.84	2.53	617.76	477	4.15#	3.79	4.54	2750.56
Vagina	0	0	0	0	0	0	0	0	0	0	0	0	0	0	0	0	0	0	0	0	0	0	0	0	0	0	0	0	0	0	0	0	0	0	0	0	0	0	2967.38	1.67	0	0	0	677.18	5	0	0	0	446.65	5	1	94.51#	2.39	526.57	4.66	2	262.79#	31.83	949.29	2.58	0	0	0	0	0	2	24.48#	2.97	88.44	7.19	2	4.25	0.51	15.36	35.75	11	9.31#	4.65	16.66	52.17	10	4.77#	2.29	8.77	49.6	25	2.85#	1.84	4.2	75.18	53	4.19#	3.14	5.48	238.81
Vulva	0	0	0	0	0	0	0	0	0	0	0	0	0	0	0	0	0	0	0	0	0	0	0	0	0	0	0	0	102576	0.08	0	0	0	1383.02	5	1	364.35#	9.22	2030.05	3.66	1	45.61#	1.15	254.13	15	3	73.28#	15.11	214.16	18.76	2	22.36#	2.71	80.78	36.91	4	22.53#	6.14	57.7	53.9	9	23.02#	10.52	43.69	80.87	14	17.32#	9.47	29.06	107.02	8	4.61#	1.99	9.08	137.67	26	4.77#	3.12	7	237.29	48	3.82#	2.82	5.06	298.91	121	2.08#	1.73	2.49	489.55	237	2.98#	2.62	3.39	1484.62
Other Female Genital Organs	0	0	0	0	0	0	0	0	0	0	0	0	0	0	0	0	0	0	0	0	0	0	0	0	0	0	0	0	0	0	0	0	0	0	0	0	0	0	5902.57	0.81	0	0	0	664.77	5	1	604.08#	15.29	3365.74	1.02	0	0	0	11383.6	0.17	0	0	0	248.21	5	1	43.81#	1.11	244.08	5.25	0	0	0	37.85	15	10	21.48#	10.3	39.51	36.15	4	3.12	0.85	8	54.84	9	4.26#	1.95	8.08	48.26	17	2.39#	1.39	3.83	59.57	42	3.78#	2.72	5.11	231.07
Male Genital System	0	0	0	0	0	0	0	0	0	0	0	0	0	0	0	0	0	0	0	0	0	0	0	823.08	3.26	1	38.91	0.99	216.82	16.83	4	86.69#	23.62	221.96	29.42	4	69.28#	18.88	177.39	28.34	6	46.81#	17.18	101.88	46.53	4	6.82#	1.86	17.47	149.4	51	15.53#	11.56	20.42	585.21	117	7.91#	6.54	9.48	1978.88	377	7.16#	6.45	7.92	5282.82	771	4.84#	4.5	5.19	11728.7	1535	3.73#	3.54	3.92	20280.1	2543	2.91#	2.79	3.02	26660.9	3358	2.38#	2.3	2.46	25133.1	5502	1.85#	1.81	1.9	23094.1	14273	2.42#	2.38	2.46	115018
Prostate	0	0	0	0	0	0	0	0	0	0	0	0	0	0	0	0	0	0	0	0	0	0	0	0	0	0	0	0	0	0	0	0	0	0	0	0	0	0	0	0	1	77.56#	1.96	432.15	4.85	3	9.23#	1.9	26.96	74.89	43	14.76#	10.68	19.88	510.29	110	7.69#	6.32	9.27	1906.97	365	7.05#	6.34	7.81	5194.38	756	4.79#	4.45	5.14	11624	1520	3.72#	3.53	3.91	20147.4	2516	2.89#	2.78	3.01	26492.5	3338	2.38#	2.3	2.46	24984.8	5461	1.85#	1.8	1.9	22972	14113	2.41#	2.37	2.45	113912
Testis	0	0	0	0	0	0	0	0	0	0	0	0	0	0	0	0	0	0	0	0	0	0	0	823.08	3.26	1	38.91	0.99	216.82	16.83	4	86.69#	23.62	221.96	29.42	4	69.28#	18.88	177.39	28.34	4	40.10#	10.93	102.68	35.84	1	4.67	0.12	26.05	59.51	6	18.53#	6.8	40.34	64.17	7	23.37#	9.4	48.15	46.24	4	15.65#	4.26	40.07	30.87	4	15.07#	4.11	38.59	22.31	4	25.85#	7.04	66.19	7.84	0	0	0	27.36	3.5	2	3.75	0.45	13.55	9.25	2	0.69	0.08	2.49	21.33	43	8.09#	5.85	10.89	378.7
Penis	0	0	0	0	0	0	0	0	0	0	0	0	0	0	0	0	0	0	0	0	0	0	0	0	0	0	0	0	0	0	0	0	0	0	0	0	0	0	0	0	1	69.73#	1.77	388.51	4.84	0	0	0	166.7	5	1	49.38#	1.25	275.13	3.75	0	0	0	35.01	16.25	5	11.69#	3.8	27.28	40.49	7	8.79#	3.53	18.1	58.42	8	3.77#	1.63	7.42	108.07	25	5.64#	3.65	8.32	138.03	13	2.32#	1.24	3.97	99.71	28	3.38#	2.25	4.89	64.45	88	4.03#	3.24	4.97	539.01
Other Male Genital Organs	0	0	0	0	0	0	0	0	0	0	0	0	0	0	0	0	0	0	0	0	0	0	0	0	0	0	0	0	0	0	0	0	0	0	0	0	0	0	0	0	0	0	0	3071.06	1	0	0	0	146.79	10	1	36.71	0.93	204.52	7	0	0	0	46.69	9.42	3	17.32#	3.57	50.63	17.08	4	13.72#	3.74	35.14	23.92	3	9.98#	2.06	29.17	16.84	2	2.22	0.27	8.02	26.89	5	2.26	0.73	5.28	39.4	11	2.32#	1.16	4.16	36.29	29	3.32#	2.22	4.76	187.85
Urinary System	2	536.44#	64.97	1937.82	2.25	0	0	0	4574.47	5	0	0	0	4959.02	5	0	0	0	1963.1	7	1	331.87#	8.4	1849.07	6.51	1	638.80#	16.17	3559.15	2.5	0	0	0	280.36	11.84	1	14.16	0.36	78.91	39.01	15	72.18#	40.4	119.06	83.57	16	30.02#	17.16	48.75	170.43	54	28.62#	21.5	37.35	454.9	123	19.40#	16.12	23.14	1120.87	233	14.45#	12.65	16.43	2048.72	413	11.20#	10.15	12.34	3302.05	612	6.81#	6.29	7.38	5118.27	883	4.05#	3.79	4.33	7391.16	1307	3.13#	2.96	3.3	8048.03	2713	2.06#	1.99	2.14	10473.9	6374	3.03#	2.96	3.11	38291
Urinary Bladder	0	0	0	0	0	0	0	0	0	0	0	0	0	0	0	0	0	0	0	0	0	0	0	0	0	0	0	0	0	0	0	0	0	1150.69	3.67	0	0	0	115.47	18.75	7	139.04#	55.9	286.47	21.5	2	21.73#	2.63	78.51	28.56	13	31.13#	16.58	53.23	107.43	38	16.87#	11.94	23.15	413.16	88	11.65#	9.34	14.35	962.36	199	9.97#	8.63	11.45	1769.08	327	5.85#	5.23	6.52	3119.66	551	3.69#	3.39	4.01	4965.28	889	2.95#	2.76	3.15	5705.66	2038	2.02#	1.93	2.11	7981.34	4152	2.69#	2.61	2.77	25096.4
Kidney and Renal Pelvis	2	536.44#	64.97	1937.82	2.25	0	0	0	4574.47	5	0	0	0	4959.02	5	0	0	0	1963.1	7	1	331.87#	8.4	1849.07	6.51	1	638.80#	16.17	3559.15	2.5	0	0	0	370.67	8.17	1	25.87	0.65	144.12	20.26	8	50.81#	21.94	100.11	62.08	14	31.75#	17.36	53.27	141.87	39	26.77#	19.03	36.59	346.13	85	20.84#	16.65	25.77	705.29	142	16.82#	14.17	19.82	1070.62	207	12.52#	10.87	14.35	1502.29	276	8.32#	7.36	9.36	1957.35	322	4.82#	4.31	5.38	2360.72	403	3.66#	3.31	4.04	2213.62	622	2.17#	2	2.35	2330.54	2123	4.02#	3.85	4.2	12747.2
Ureter	0	0	0	0	0	0	0	0	0	0	0	0	0	0	0	0	0	0	0	0	0	0	0	0	0	0	0	0	0	0	0	0	0	0	0	0	0	0	0	0	0	0	0	0	0	0	0	0	0	0	1	4,873.18#	123.38	27151.6	0.08	0	0	0	555.3	1.91	1	9.77	0.25	54.42	12.75	3	10.09#	2.08	29.48	25.26	6	9.91#	3.64	21.58	35.93	7	5.01#	2.01	10.32	51.58	13	2.58#	1.38	4.42	102.77	37	2.42#	1.71	3.34	122.26	68	2.99#	2.33	3.8	352.54
Other Urinary Organs	0	0	0	0	0	0	0	0	0	0	0	0	0	0	0	0	0	0	0	0	0	0	0	0	0	0	0	0	0	0	0	0	0	0	0	0	0	0	0	0	0	0	0	0	0	0	0	0	0	0	1	84.66#	2.14	471.67	1.25	0	0	0	1231.14	0.5	2	82.04#	9.94	296.37	3	4	65.62#	17.88	168.01	5.43	3	28.40#	5.86	82.99	5.33	3	7.26#	1.5	21.22	13.58	2	1.38	0.17	4.99	25.97	16	3.10#	1.77	5.03	39.77	31	4.29#	2.91	6.08	94.83
Eye and Orbit	1	708.22#	17.93	3945.93	0.67	0	0	0	0	0	0	0	0	0	0	0	0	0	0	0	0	0	0	0	0	0	0	0	0	0	0	0	0	0	0	0	0	0	0	0	0	0	0	0	0	1	69.54#	1.76	387.46	5.17	1	16.91	0.43	94.24	11	1	4.86	0.12	27.09	38.34	8	17.59#	7.6	34.67	57.08	5	13.13#	4.26	30.65	33.26	7	7.22#	2.9	14.88	55.09	6	1.78	0.65	3.88	113.42	25	3.62#	2.34	5.34	133.17	42	2.33#	1.68	3.14	143.34	97	3.19#	2.59	3.89	590.52
Brain and Other Nervous System	1	2,366.55#	59.92	13185.6	0.33	3	4,639.66#	956.81	13559	6	0	0	0	3524.92	6.17	2	254.96#	30.88	921	9.33	2	166.74#	20.19	602.31	10.33	1	270.13#	6.84	1505.04	7.92	4	244.45#	66.6	625.89	17.08	12	154.41#	79.79	269.73	59.92	15	75.94#	42.5	125.25	114.19	11	24.02#	11.99	42.98	178.72	32	35.85#	24.52	50.61	236.01	49	33.66#	24.9	44.5	274.86	55	31.58#	23.79	41.1	244.52	45	19.89#	14.51	26.61	220.11	55	16.29#	12.27	21.2	219.34	52	11.26#	8.41	14.77	176.1	41	7.93#	5.69	10.75	110.56	39	3.58#	2.54	4.89	93.91	419	13.43#	12.18	14.78	1985.4
Brain	1	2,366.55#	59.92	13185.6	0.33	3	4,639.66#	956.81	13559	6	0	0	0	3524.92	6.17	2	254.96#	30.88	921	9.33	2	173.48#	21.01	626.67	9.25	1	766.75#	19.41	4272.07	2.92	4	337.48#	91.95	864.09	10.41	8	120.27#	51.92	236.97	50.74	14	71.79#	39.25	120.46	112.94	11	24.02#	11.99	42.98	178.72	32	36.76#	25.14	51.9	231.51	45	35.14#	25.63	47.02	240.69	50	35.09#	26.05	46.27	196.03	37	20.39#	14.35	28.1	169.5	49	20.24#	14.97	26.75	152.5	42	15.12#	10.9	20.44	101.53	32	11.14#	7.62	15.72	58.55	28	6.42#	4.27	9.28	35.74	361	19.43#	17.48	21.55	1572.88
Cranial Nerves Other Nervous System	0	0	0	0	0	0	0	0	0	0	0	0	0	0	0	0	0	0	0	0	0	0	0	7909.61	1.08	0	0	0	1538.45	5	0	0	0	817.79	6.66	4	357.31#	97.35	914.85	9.17	1	395.67#	10.02	2204.52	1.25	0	0	0	0	0	0	0	0	167.45	4.5	4	22.81#	6.21	58.39	34.17	5	15.78#	5.12	36.82	48.49	8	17.87#	7.71	35.2	50.61	6	6.28#	2.3	13.66	66.84	10	5.43#	2.61	9.99	74.57	9	3.91#	1.79	7.43	52.01	11	1.68	0.84	3.01	58.17	58	4.60#	3.49	5.94	412.52
Endocrine System	0	0	0	944.52	2.58	2	3,769.89#	456.55	13618.1	5	0	0	0	0	0	0	0	0	3214.69	1.42	0	0	0	467.42	6.51	0	0	0	210.21	21.42	1	42.30#	1.07	235.67	31.83	4	122.86#	33.48	314.57	29.5	8	74.81#	32.3	147.41	71.39	11	31.41#	15.68	56.21	171.72	21	28.15#	17.43	43.03	258.23	34	23.94#	16.58	33.45	349.4	59	20.21#	15.38	26.07	518.68	70	11.63#	9.06	14.69	653.25	91	7.48#	6.02	9.18	821.34	116	4.00#	3.3	4.8	1124.99	148	2.88#	2.43	3.38	1116.02	239	1.99#	1.75	2.26	1020	804	3.59#	3.35	3.85	6203.28
Thyroid	0	0	0	0	0	0	0	0	0	0	0	0	0	0	0	0	0	0	0	0	0	0	0	74778.1	0.17	0	0	0	738.11	11.42	0	0	0	293.63	21.08	3	137.48#	28.35	401.79	21.33	7	77.39#	31.12	159.46	64.39	7	23.97#	9.64	49.39	146.57	18	27.07#	16.05	42.79	230.81	29	22.76#	15.24	32.69	320.97	51	19.16#	14.27	25.2	482.93	62	11.54#	8.85	14.8	599.36	84	7.41#	5.91	9.17	769.03	106	3.87#	3.16	4.68	1065.4	136	2.82#	2.37	3.34	1050.64	222	1.96#	1.71	2.24	960.73	725	3.45#	3.2	3.71	5744.83
Other Endocrine including Thymus	0	0	0	944.52	2.58	2	3,769.89#	456.55	13618.1	5	0	0	0	0	0	0	0	0	3214.69	1.42	0	0	0	470.36	6.34	0	0	0	293.92	10	1	90.27#	2.29	502.94	10.75	1	93.14#	2.36	518.93	8.17	1	60.66#	1.54	337.97	7.01	4	68.79#	18.74	176.13	25.15	3	36.99#	7.63	108.1	27.42	5	34.17#	11.09	79.74	28.43	8	31.00#	13.38	61.09	35.75	8	12.33#	5.32	24.29	53.89	7	8.43#	3.39	17.38	52.3	10	6.33#	3.03	11.63	59.59	12	3.78#	1.96	6.61	65.38	17	2.50#	1.46	4	59.28	79	5.79#	4.59	7.22	458.45
Lymphoma	1	9,313.54#	235.8	51891.7	0.08	0	0	0	0	0	0	0	0	12255.6	3.17	3	2,561.55#	528.25	7485.94	4.16	1	189.43#	4.8	1055.41	7.75	1	77.33#	1.96	430.88	13.24	6	205.46#	75.4	447.2	30.74	4	56.83#	15.48	145.51	53.27	17	80.98#	47.17	129.66	119.64	17	34.72#	20.23	55.59	168.62	19	17.47#	10.52	27.28	269.42	56	20.27#	15.31	26.32	521.07	86	11.96#	9.57	14.78	974	165	10.16#	8.67	11.83	1552.03	251	6.93#	6.1	7.84	2224.48	416	4.98#	4.51	5.48	3068.85	523	3.22#	2.95	3.51	3379.2	1147	2.00#	1.88	2.11	4706.72	2713	3.07#	2.95	3.18	17096.4
Hodgkin Lymphoma	0	0	0	0	0	0	0	0	0	0	0	0	0	0	0	1	1,956.57#	49.54	10901.3	1.58	0	0	0	1855.7	5	0	0	0	1266.41	5	3	518.12#	106.85	1514.18	5.25	0	0	0	189.45	17.83	5	53.68#	17.43	125.27	54.24	5	34.70#	11.27	80.98	55.6	8	46.70#	20.16	92.03	37.92	4	15.31#	4.17	39.2	41.32	7	10.25#	4.12	21.12	87.26	16	11.28#	6.45	18.31	124.18	16	7.58#	4.34	12.32	132.51	25	7.30#	4.72	10.77	126.7	20	2.96#	1.81	4.57	135.05	44	2.07#	1.5	2.78	170.54	154	4.23#	3.59	4.96	999.99
Hodgkin - Nodal	0	0	0	0	0	0	0	0	0	0	0	0	0	0	0	1	1,956.57#	49.54	10901.3	1.58	0	0	0	1855.7	5	0	0	0	1266.41	5	2	364.04#	44.09	1315.02	4.92	0	0	0	189.45	17.83	5	53.68#	17.43	125.27	54.24	5	34.70#	11.27	80.98	55.6	8	46.70#	20.16	92.03	37.92	4	15.31#	4.17	39.2	41.32	7	10.51#	4.22	21.65	83.51	16	11.56#	6.61	18.78	119.18	15	7.17#	4.01	11.82	131.18	24	7.24#	4.64	10.78	122.21	20	3.24#	1.98	5	121.97	40	2.00#	1.43	2.73	160.29	147	4.29#	3.62	5.04	961.75
Hodgkin - Extranodal	0	0	0	0	0	0	0	0	0	0	0	0	0	0	0	0	0	0	0	0	0	0	0	0	0	0	0	0	0	0	1	3,376.56#	85.49	18813	0.33	0	0	0	0	0	0	0	0	0	0	0	0	0	0	0	0	0	0	0	0	0	0	0	0	0	0	0	0	220.44	3.75	0	0	0	104.18	5	1	60.10#	1.52	334.83	1.33	1	8.86	0.22	49.35	4.49	0	0	0	6.35	13.08	4	3.04	0.83	7.77	10.25	7	3.36#	1.35	6.93	38.24
Non-Hodgkin Lymphoma	1	9,313.54#	235.8	51891.7	0.08	0	0	0	0	0	0	0	0	12255.6	3.17	2	3,030.00#	366.95	10945.4	2.58	1	303.83#	7.69	1692.86	2.75	1	99.82#	2.53	556.16	8.24	3	128.14#	26.42	374.47	25.49	4	78.57#	21.41	201.16	35.43	12	102.75#	53.09	179.49	65.39	12	34.73#	17.95	60.67	113.02	11	12.00#	5.99	21.48	231.49	52	20.78#	15.52	27.26	479.75	79	12.15#	9.62	15.14	886.74	149	10.05#	8.5	11.8	1427.85	235	6.89#	6.03	7.83	2091.97	391	4.88#	4.4	5.38	2942.15	503	3.23#	2.96	3.53	3244.15	1103	1.99#	1.88	2.11	4536.18	2559	3.02#	2.9	3.13	16096.4
NHL - Nodal	1	9,313.54#	235.8	51891.7	0.08	0	0	0	0	0	0	0	0	0	0	0	0	0	0	0	0	0	0	0	0	0	0	0	2690.97	3.16	2	267.21#	32.36	965.25	11.67	1	52.88#	1.34	294.61	18.5	8	151.10#	65.23	297.72	32.67	7	44.98#	18.08	92.67	50.43	6	13.01#	4.77	28.32	120.1	32	21.62#	14.78	30.51	280.86	53	12.69#	9.5	16.6	567.04	91	9.57#	7.71	11.75	917.5	155	7.12#	6.04	8.33	1354.79	264	5.17#	4.57	5.84	1875.59	314	3.16#	2.82	3.53	2077.64	654	1.99#	1.84	2.15	2696.67	1588	3.07#	2.92	3.23	10006.7
NHL - Extranodal	0	0	0	0	0	0	0	0	0	0	0	0	0	12255.6	3.17	2	3,030.00#	366.95	10945.4	2.58	1	303.83#	7.69	1692.86	2.75	1	115.64#	2.93	644.33	5.08	1	62.78#	1.59	349.81	13.82	3	93.75#	19.33	273.98	16.94	4	62.66#	17.07	160.43	32.72	5	26.33#	8.55	61.45	62.59	5	10.98#	3.57	25.63	111.39	20	19.58#	11.96	30.24	198.89	26	11.17#	7.3	16.37	319.7	58	10.91#	8.28	14.1	510.36	80	6.48#	5.14	8.07	737.18	127	4.35#	3.63	5.18	1066.56	189	3.37#	2.9	3.88	1166.5	449	2.00#	1.82	2.19	1839.5	971	2.93#	2.75	3.12	6089.73
Myeloma	0	0	0	0	0	0	0	0	0	0	0	0	0	0	0	0	0	0	0	0	0	0	0	0	0	0	0	0	0	0	0	0	0	0	0	1	0	0	0	0	1	43.07#	1.09	239.97	10.83	8	49.27#	21.27	97.09	55.23	20	53.03#	32.39	81.9	97.75	27	35.14#	23.16	51.12	152	52	25.93#	19.37	34	255.19	70	17.67#	13.78	22.33	360.43	98	11.33#	9.2	13.81	518.23	142	9.09#	7.65	10.71	564.25	126	4.94#	4.11	5.88	531.7	227	3.19#	2.79	3.63	594.35	772	6.02#	5.6	6.46	3139.94
Leukemia	1	484.94#	12.28	2701.91	2.08	2	7,644.24#	925.75	27613.6	2.25	1	16,259.62#	411.66	90592.8	0.34	0	0	0	5041.82	2.57	1	374.23#	9.47	2085.05	6.83	5	899.89#	292.19	2100.04	8.01	5	249.61#	81.05	582.5	17.15	3	81.34#	16.77	237.7	25.13	7	56.14#	22.57	115.68	53	14	55.93#	30.58	93.84	78.05	23	44.57#	28.25	66.87	138.7	37	22.57#	15.89	31.11	305.54	56	16.73#	12.64	21.73	441.6	99	11.67#	9.49	14.21	814.52	164	9.38#	8	10.94	1062.88	216	5.97#	5.2	6.82	1270.68	284	4.08#	3.62	4.59	1375.56	544	2.51#	2.31	2.73	1743.24	1462	4.13#	3.92	4.35	7348.14
Lymphocytic Leukemia	0	0	0	5479.05	0.66	2	7,644.24#	925.75	27613.6	2.25	0	0	0	0	0	0	0	0	5041.82	2.57	1	374.23#	9.47	2085.05	6.83	2	486.22#	58.88	1756.38	6.34	1	223.90#	5.67	1247.51	3.75	0	0	0	357.86	8.25	1	22.89	0.58	127.53	19.92	5	61.38#	19.93	143.24	27.73	2	8.65#	1.05	31.25	56.5	13	13.06#	6.95	22.32	174.44	31	14.49#	9.84	20.56	271.81	50	9.38#	6.96	12.37	504.39	95	7.71#	6.24	9.43	737.04	144	5.20#	4.39	6.13	963.06	205	3.62#	3.14	4.15	1116.76	431	2.28#	2.07	2.51	1518.04	983	3.34#	3.14	3.56	5420.35
Acute Lymphocytic Leukemia	0	0	0	5479.05	0.66	2	7,644.24#	925.75	27613.6	2.25	0	0	0	0	0	0	0	0	5041.82	2.57	1	374.23#	9.47	2085.05	6.83	2	486.22#	58.88	1756.38	6.34	1	223.90#	5.67	1247.51	3.75	0	0	0	357.86	8.25	1	27.55	0.7	153.48	16.83	5	142.36#	46.22	332.22	10.34	1	28.27	0.72	157.5	5.67	3	38.29#	7.9	111.9	12.5	7	77.89#	31.32	160.49	10.34	2	17.97#	2.18	64.93	10.5	2	9.00#	1.09	32.5	12.09	3	4.03	0.83	11.78	23.82	4	3.90#	1.06	9.98	19.83	7	4.36#	1.75	8.98	13.17	41	10.23#	7.34	13.87	165.76
Chronic Lymphocytic Leukemia	0	0	0	0	0	0	0	0	0	0	0	0	0	0	0	0	0	0	0	0	0	0	0	0	0	0	0	0	0	0	0	0	0	0	0	0	0	0	0	0	0	0	0	499.36	3.09	0	0	0	122.15	12.56	1	6.9	0.17	38.47	39.5	9	11.23#	5.14	21.33	142.69	24	14.12#	9.05	21.01	222.55	45	9.66#	7.05	12.93	446.88	85	7.44#	5.94	9.2	689.63	134	5.20#	4.36	6.16	903.13	192	3.65#	3.15	4.21	1039.26	406	2.30#	2.08	2.53	1422.11	896	3.27#	3.06	3.49	4921.4
Other Lymphocytic Leukemia	0	0	0	0	0	0	0	0	0	0	0	0	0	0	0	0	0	0	0	0	0	0	0	0	0	0	0	0	0	0	0	0	0	0	0	0	0	0	0	0	0	0	0	0	0	0	0	0	228.58	4.83	0	0	0	72.41	11.33	1	8.6	0.22	47.9	19.25	0	0	0	10.53	38.92	3	5.34#	1.1	15.61	47.01	8	12.01#	5.18	23.66	35.32	7	5.92#	2.38	12.21	36.11	9	2.92#	1.33	5.54	57.67	18	1.75#	1.04	2.76	82.76	46	2.82#	2.06	3.76	333.19
Myeloid and Monocytic Leukemia	1	720.02#	18.23	4011.71	1.42	0	0	0	0	0	1	16,259.62#	411.66	90592.8	0.34	0	0	0	0	0	0	0	0	0	0	3	2,079.21#	428.78	6076.33	1.67	4	256.98#	70.02	657.97	13.4	3	112.89#	23.28	329.9	16.87	6	74.08#	27.19	161.25	33.09	9	53.30#	24.37	101.18	50.31	21	74.10#	45.87	113.27	81.7	23	40.12#	25.43	60.2	114.52	19	16.42#	9.89	25.65	161.7	45	15.79#	11.52	21.12	278.99	65	14.07#	10.86	17.94	289.93	61	8.13#	6.22	10.45	272.27	69	6.42#	4.99	8.12	217.11	79	4.35#	3.44	5.42	150.47	409	8.86#	8.02	9.76	1683.79
Acute Myeloid Leukemia	1	720.02#	18.23	4011.71	1.42	0	0	0	0	0	1	16,259.62#	411.66	90592.8	0.34	0	0	0	0	0	0	0	0	0	0	2	4,458.00#	539.88	16103.8	0.42	3	335.33#	69.15	979.98	8.75	1	193.27#	4.89	1076.82	2.58	4	189.14#	51.53	484.27	7.92	4	76.51#	20.85	195.91	14.34	13	144.42#	76.9	246.96	25.83	9	42.52#	19.44	80.72	46.34	11	33.04#	16.49	59.12	54.66	19	25.46#	15.33	39.75	72.93	26	23.04#	15.05	33.76	69.67	23	12.57#	7.97	18.86	64.47	17	8.38#	4.88	13.42	39.84	19	5.60#	3.37	8.75	26.88	153	15.54#	13.17	18.2	436.38
Acute Monocytic Leukemia	0	0	0	0	0	0	0	0	0	0	0	0	0	0	0	0	0	0	0	0	0	0	0	0	0	0	0	0	0	0	0	0	0	0	0	0	0	0	0	0	0	0	0	2056.96	0.75	1	259.06#	6.56	1443.41	1.17	1	738.45#	18.7	4114.39	0.58	0	0	0	0	0	1	27.61	0.7	153.85	4.75	2	33.51#	4.06	121.04	5.17	1	28.16	0.71	156.92	2.83	1	11.45	0.29	63.8	2.83	0	0	0	0	0	0	0	0	0	0	7	31.01#	12.47	63.89	18.08
Chronic Myeloid Leukemia	0	0	0	0	0	0	0	0	0	0	0	0	0	0	0	0	0	0	0	0	0	0	0	0	0	1	1,005.81#	25.46	5604.01	1.25	1	151.08#	3.83	841.77	4.65	1	48.50#	1.23	270.24	13.8	2	34.45#	4.17	124.46	24.42	4	35.49#	9.67	90.86	34.81	6	33.63#	12.34	73.19	52.28	14	38.72#	21.17	64.96	68.18	7	8.92#	3.58	18.37	101.47	24	11.92#	7.64	17.73	195.22	35	10.63#	7.41	14.79	206.35	35	6.39#	4.45	8.88	199.79	51	5.86#	4.36	7.71	176.94	59	4.00#	3.04	5.15	123.59	240	6.71#	5.89	7.61	1202.76
Other Myeloid/Monocytic Leukemia	0	0	0	0	0	0	0	0	0	0	0	0	0	0	0	0	0	0	0	0	0	0	0	0	0	0	0	0	0	0	0	0	0	0	0	1	1,276.46#	32.32	7112	0.5	0	0	0	0	0	0	0	0	0	0	1	73.55#	1.86	409.79	3	0	0	0	0	0	0	0	0	1456.19	0.82	0	0	0	119.9	5.67	3	18.40#	3.79	53.76	11.07	2	19.39#	2.35	70.04	5.18	1	51.65#	1.31	287.77	0.33	1	0	0	0	0	9	27.00#	12.35	51.26	26.57
Other Leukemia	0	0	0	0	0	0	0	0	0	0	0	0	0	0	0	0	0	0	0	0	0	0	0	0	0	0	0	0	0	0	0	0	0	0	0	0	0	0	0	0	0	0	0	0	0	0	0	0	0	0	0	0	0	2418.8	0.5	1	14.19	0.36	79.05	16.58	6	119.52#	43.86	260.15	8.09	4	13.35#	3.64	34.17	31.14	4	7.37#	2.01	18.88	35.91	11	10.92#	5.45	19.55	35.34	10	4.76#	2.28	8.75	41.69	34	3.57#	2.48	4.99	74.73	70	5.15#	4.02	6.51	243.99
Other Acute Leukemia	0	0	0	0	0	0	0	0	0	0	0	0	0	0	0	0	0	0	0	0	0	0	0	0	0	0	0	0	0	0	0	0	0	0	0	0	0	0	0	0	0	0	0	0	0	0	0	0	0	0	0	0	0	0	0	0	0	0	250.38	5	1	60.37#	1.53	336.35	3.41	1	79.04#	2	440.37	0.84	0	0	0	0	0	2	112.71#	13.65	407.16	0.75	1	4.86	0.12	27.07	4.09	5	19.09#	6.2	44.55	1.99	10	18.89#	9.06	34.73	16.09
Aleukemic, Subleukemic and NOS	0	0	0	0	0	0	0	0	0	0	0	0	0	0	0	0	0	0	0	0	0	0	0	0	0	0	0	0	0	0	0	0	0	0	0	0	0	0	0	0	0	0	0	0	0	0	0	0	0	0	0	0	0	2418.8	0.5	1	17.94	0.45	99.94	11.58	5	148.65#	48.27	346.9	4.67	3	10.45#	2.16	30.54	30.3	4	7.37#	2.01	18.88	35.91	9	9.10#	4.16	17.27	34.6	9	4.75#	2.17	9.01	37.6	29	3.13#	2.1	4.5	72.74	60	4.60#	3.51	5.92	227.9
Mesothelioma	0	0	0	0	0	0	0	0	0	0	0	0	0	0	0	0	0	0	0	0	0	0	0	0	0	0	0	0	0	0	0	0	0	0	0	0	0	0	0	0	0	0	0	0	0	0	0	0	0	0	1	356.64#	9.03	1987.09	0.67	0	0	0	0	0	1	136.19#	3.45	758.82	1.58	3	27.31#	5.63	79.82	11.43	5	23.78#	7.72	55.5	14.33	2	7.83	0.95	28.27	9.59	5	5.54#	1.8	12.92	16.58	5	4.16#	1.35	9.71	8.84	22	8.18#	5.12	12.38	63.01
Kaposi Sarcoma	0	0	0	0	0	0	0	0	0	0	0	0	0	0	0	0	0	0	0	0	0	0	0	0	0	0	0	0	2636.89	0.5	1	48.93#	1.24	272.6	14.41	1	25.9	0.66	144.28	20.01	1	12.61	0.32	70.27	31.67	6	66.81#	24.52	145.41	27.59	2	29.35#	3.55	106.04	15.09	2	17.99#	2.18	64.99	18.42	1	4.84	0.12	26.96	24.06	2	7.26	0.88	26.21	23.17	2	3.64	0.44	13.14	29.47	5	4.00#	1.3	9.33	41.48	8	3.41#	1.47	6.71	43.01	35	1.98#	1.38	2.75	140.52	66	2.90#	2.24	3.69	429.39
Miscellaneous	0	0	0	0	0	0	0	0	0	0	0	0	0	0	0	0	0	0	0	0	1	7,296.28#	184.73	40652.3	0.34	3	453.57#	93.54	1325.52	3.16	3	242.45#	50	708.55	9.67	2	95.47#	11.56	344.86	14.17	4	65.59#	17.87	167.95	35.01	20	50.69#	30.96	78.28	138.38	34	33.12#	22.94	46.29	278.09	67	29.21#	22.64	37.1	440.94	110	22.97#	18.88	27.68	639.66	168	17.59#	15.03	20.46	914.56	270	12.62#	11.16	14.22	1343.37	334	6.62#	5.93	7.37	1870.56	485	4.52#	4.13	4.94	2240.07	1047	2.95#	2.78	3.14	2957.91	2548	4.62#	4.44	4.8	10885.9
	Excess risk is per 10,000.
	Confidence intervals are 95%.
#	P < 0.05
Atherosclerosis
	0-4	0-4	0-4	0-4	0-4	45421	45421	45421	45421	45421	45579	45579	45579	45579	45579	15-19	15-19	15-19	15-19	15-19	20-24	20-24	20-24	20-24	20-24	25-29	25-29	25-29	25-29	25-29	30-34	30-34	30-34	30-34	30-34	35-39	35-39	35-39	35-39	35-39	40-44	40-44	40-44	40-44	40-44	45-49	45-49	45-49	45-49	45-49	50-54	50-54	50-54	50-54	50-54	55-59	55-59	55-59	55-59	55-59	60-64	60-64	60-64	60-64	60-64	65-69	65-69	65-69	65-69	65-69	70-74	70-74	70-74	70-74	70-74	75-79	75-79	75-79	75-79	75-79	80-84	80-84	80-84	80-84	80-84	85+	85+	85+	85+	85+	Total	Total	Total	Total	Total
	Observed	O/E	CI Lower	CI Upper	Person Years at Risk	Observed	O/E	CI Lower	CI Upper	Person Years at Risk	Observed	O/E	CI Lower	CI Upper	Person Years at Risk	Observed	O/E	CI Lower	CI Upper	Person Years at Risk	Observed	O/E	CI Lower	CI Upper	Person Years at Risk	Observed	O/E	CI Lower	CI Upper	Person Years at Risk	Observed	O/E	CI Lower	CI Upper	Person Years at Risk	Observed	O/E	CI Lower	CI Upper	Person Years at Risk	Observed	O/E	CI Lower	CI Upper	Person Years at Risk	Observed	O/E	CI Lower	CI Upper	Person Years at Risk	Observed	O/E	CI Lower	CI Upper	Person Years at Risk	Observed	O/E	CI Lower	CI Upper	Person Years at Risk	Observed	O/E	CI Lower	CI Upper	Person Years at Risk	Observed	O/E	CI Lower	CI Upper	Person Years at Risk	Observed	O/E	CI Lower	CI Upper	Person Years at Risk	Observed	O/E	CI Lower	CI Upper	Person Years at Risk	Observed	O/E	CI Lower	CI Upper	Person Years at Risk	Observed	O/E	CI Lower	CI Upper	Person Years at Risk	Observed	O/E	CI Lower	CI Upper	Person Years at Risk
All Sites	0	0	0	0	0	0	0	0	0	0	0	0	0	0	0	0	0	0	0	0	0	0	0	1151.09	2.66	1	153.88#	3.9	857.38	5.08	1	126.69#	3.21	705.85	4.5	0	0	0	245.18	10.67	6	208.01#	76.33	452.74	15.89	9	56.14#	25.67	106.57	53.83	35	55.40#	38.59	77.05	171.08	46	29.63#	21.69	39.52	318.81	112	22.48#	18.51	27.05	686.24	174	12.06#	10.33	13.99	1302.44	283	6.61#	5.86	7.43	2426.56	457	4.24#	3.86	4.65	3675.99	679	3.08#	2.85	3.32	4311.16	1775	2.02#	1.92	2.11	7069.07	3578	2.81#	2.72	2.9	20054
Oral Cavity and Pharynx	0	0	0	0	0	0	0	0	0	0	0	0	0	0	0	0	0	0	0	0	0	0	0	0	0	0	0	0	0	0	0	0	0	0	0	0	0	0	0	0	0	0	0	0	0	0	0	0	1157.82	0.83	3	39.42#	8.13	115.19	18.67	6	52.04#	19.1	113.26	19.5	4	15.53#	4.23	39.76	33.74	9	22.16#	10.13	42.06	34.86	8	7.64#	3.3	15.06	57.45	15	7.56#	4.23	12.47	62.56	11	3.48#	1.74	6.23	58.01	36	2.39#	1.68	3.31	115.95	92	4.16#	3.36	5.11	401.56
Lip	0	0	0	0	0	0	0	0	0	0	0	0	0	0	0	0	0	0	0	0	0	0	0	0	0	0	0	0	0	0	0	0	0	0	0	0	0	0	0	0	0	0	0	0	0	0	0	0	0	0	0	0	0	0	0	0	0	0	0	0	0	0	0	0	0	0	0	0	0	0	1	25.96	0.66	144.65	2	0	0	0	36.22	3.75	2	9.12#	1.1	32.95	4.75	7	1.7	0.68	3.5	31.26	10	2.23#	1.07	4.1	41.75
Tongue	0	0	0	0	0	0	0	0	0	0	0	0	0	0	0	0	0	0	0	0	0	0	0	0	0	0	0	0	0	0	0	0	0	0	0	0	0	0	0	0	0	0	0	0	0	0	0	0	13729.8	0.17	1	47.23#	1.2	263.14	8.75	1	64.09#	1.62	357.1	3.16	1	19.22	0.49	107.08	6.51	2	14.07#	1.7	50.82	12.75	3	7.77#	1.6	22.72	21.17	4	8.61#	2.35	22.04	14.4	4	3.35	0.91	8.59	22.68	5	1.8	0.58	4.2	22.49	21	4.16#	2.57	6.35	112.08
Salivary Gland	0	0	0	0	0	0	0	0	0	0	0	0	0	0	0	0	0	0	0	0	0	0	0	0	0	0	0	0	0	0	0	0	0	0	0	0	0	0	0	0	0	0	0	0	0	0	0	0	0	0	0	0	0	0	0	0	0	0	148.7	4.16	0	0	0	47.85	9.81	1	13.06	0.33	72.78	6.84	2	13.86#	1.68	50.05	7.78	1	5.88	0.15	32.74	5.25	1	4.13	0.1	23.02	4.08	8	3.01#	1.3	5.94	19.85	13	3.84#	2.04	6.56	57.77
Floor of Mouth	0	0	0	0	0	0	0	0	0	0	0	0	0	0	0	0	0	0	0	0	0	0	0	0	0	0	0	0	0	0	0	0	0	0	0	0	0	0	0	0	0	0	0	0	0	0	0	0	0	0	1	663.28#	16.79	3695.58	0.33	0	0	0	0	0	0	0	0	0	0	0	0	0	0	0	1	31.79	0.8	177.11	2.41	1	9.44	0.24	52.61	4.59	0	0	0	0	0	0	0	0	0	0	3	21.60#	4.46	63.13	7.33
Gum and Other Mouth	0	0	0	0	0	0	0	0	0	0	0	0	0	0	0	0	0	0	0	0	0	0	0	0	0	0	0	0	0	0	0	0	0	0	0	0	0	0	0	0	0	0	0	0	0	0	0	0	1264.45	0.66	0	0	0	85.2	7.34	2	42.09#	5.1	152.04	7.08	1	29.57	0.75	164.74	4	1	55.32#	1.4	308.25	1.58	0	0	0	42.19	4.75	5	14.18#	4.6	33.08	10	0	0	0	6.41	10	13	3.35#	1.78	5.72	30.85	22	4.36#	2.73	6.6	76.26
Nasopharynx	0	0	0	0	0	0	0	0	0	0	0	0	0	0	0	0	0	0	0	0	0	0	0	0	0	0	0	0	0	0	0	0	0	0	0	0	0	0	0	0	0	0	0	0	0	0	0	0	0	0	0	0	0	0	0	0	0	0	0	0	0	0	0	0	0	0	0	0	0	0	0	0	0	304.2	0.67	2	11.56#	1.4	41.77	5.67	0	0	0	0	0	1	1.61	0.04	8.97	4.34	3	3.72	0.77	10.88	10.68
Tonsil	0	0	0	0	0	0	0	0	0	0	0	0	0	0	0	0	0	0	0	0	0	0	0	0	0	0	0	0	0	0	0	0	0	0	0	0	0	0	0	0	0	0	0	0	0	0	0	0	0	0	1	98.74#	2.5	550.14	2.25	2	302.18#	36.6	1091.57	1.42	0	0	0	85.97	6.33	2	14.39#	1.74	51.98	11.53	1	2.88	0.07	16.07	18.67	2	3.4	0.41	12.27	18.23	3	3.3	0.68	9.65	16.16	1	1.02	0.03	5.7	7.17	12	3.97#	2.05	6.94	81.77
Oropharynx	0	0	0	0	0	0	0	0	0	0	0	0	0	0	0	0	0	0	0	0	0	0	0	0	0	0	0	0	0	0	0	0	0	0	0	0	0	0	0	0	0	0	0	0	0	0	0	0	0	0	0	0	0	0	0	0	0	0	1872.35	0.33	0	0	0	91.85	5	2	72.67#	8.8	262.51	1.91	0	0	0	0	0	0	0	0	0	0	0	0	0	0	0	1	0	0	0	0	3	43.07#	8.88	125.87	7.25
Hypopharynx	0	0	0	0	0	0	0	0	0	0	0	0	0	0	0	0	0	0	0	0	0	0	0	0	0	0	0	0	0	0	0	0	0	0	0	0	0	0	0	0	0	0	0	0	0	0	0	0	0	0	0	0	0	0	0	0	0	0	287.63	2.34	2	172.93#	20.94	624.7	2.08	1	346.32#	8.77	1929.55	0.25	0	0	0	0	0	0	0	0	0	0	0	0	0	0	0	0	0	0	0	0	3	109.98#	22.68	321.41	4.67
Other Oral Cavity and Pharynx	0	0	0	0	0	0	0	0	0	0	0	0	0	0	0	0	0	0	0	0	0	0	0	0	0	0	0	0	0	0	0	0	0	0	0	0	0	0	0	0	0	0	0	0	0	0	0	0	0	0	0	0	0	0	0	1	167.66#	4.24	934.16	1	0	0	0	0	0	0	0	0	0	0	0	0	0	0	0	0	0	0	137.71	0.67	1	44.53#	1.13	248.11	0.33	0	0	0	0	0	2	36.23#	4.39	130.86	2
Digestive System	0	0	0	0	0	0	0	0	0	0	0	0	0	0	0	0	0	0	0	0	0	0	0	0	0	0	0	0	0	0	0	0	0	16628.3	0.17	0	0	0	472.6	5	2	179.14#	21.7	647.13	5.25	2	221.93#	26.88	801.7	2.75	6	326.60#	119.86	710.86	4.59	9	53.80#	24.6	102.12	24.49	20	24.24#	14.81	37.44	96.1	32	15.15#	10.37	21.39	189.61	46	8.02#	5.87	10.7	345.9	74	5.70#	4.48	7.16	465.04	115	3.22#	2.65	3.86	715.19	365	2.02#	1.82	2.24	1471.83	671	2.81#	2.6	3.03	3325.92
Esophagus	0	0	0	0	0	0	0	0	0	0	0	0	0	0	0	0	0	0	0	0	0	0	0	0	0	0	0	0	0	0	0	0	0	0	0	0	0	0	0	0	0	0	0	0	0	0	0	0	0	0	1	381.70#	9.66	2126.7	0.58	2	282.70#	34.24	1021.22	1.17	2	314.53#	38.09	1136.2	1.17	1	147.88#	3.74	823.93	0.66	4	36.60#	9.97	93.7	7.32	5	19.91#	6.47	46.47	10.16	4	8.39#	2.29	21.49	8.61	4	2.23	0.61	5.72	14.23	23	8.68#	5.5	13.02	43.9
Stomach	0	0	0	0	0	0	0	0	0	0	0	0	0	0	0	0	0	0	0	0	0	0	0	0	0	0	0	0	0	0	0	0	0	0	0	0	0	0	0	0	0	0	0	0	0	0	0	0	0	0	2	413.21#	50.04	1492.66	1.42	0	0	0	0	0	3	34.14#	7.04	99.78	10.65	3	47.95#	9.89	140.14	5.42	1	3.1	0.08	17.26	15.83	3	3	0.62	8.78	33.44	12	3.91#	2.02	6.83	62.27	28	2.59#	1.72	3.75	89.49	52	3.39#	2.53	4.45	218.53
Small Intestine	0	0	0	0	0	0	0	0	0	0	0	0	0	0	0	0	0	0	0	0	0	0	0	0	0	0	0	0	0	0	0	0	0	0	0	0	0	0	0	0	0	0	0	0	0	0	0	0	0	0	1	5,378.94#	136.18	29969.5	0.08	2	69.16#	8.38	249.83	4.5	0	0	0	43.27	10.91	3	23.98#	4.95	70.09	10.75	0	0	0	32.75	6.25	1	3.56	0.09	19.83	9.33	2	6.17	0.75	22.29	5.76	3	5.32#	1.1	15.54	4.24	12	7.89#	4.08	13.78	51.83
Colon and Rectum	0	0	0	0	0	0	0	0	0	0	0	0	0	0	0	0	0	0	0	0	0	0	0	0	0	0	0	0	0	0	0	0	0	0	0	0	0	0	0	0	1	3,622.10#	91.7	20181.1	0.25	0	0	0	0	0	1	2,018.97#	51.12	11249	0.25	2	30.96#	3.75	111.83	7.82	6	11.74#	4.31	25.55	57.34	14	10.03#	5.48	16.83	129.11	33	7.32#	5.04	10.28	275.92	53	4.80#	3.6	6.28	397.14	86	2.84#	2.27	3.51	606.22	300	1.88#	1.67	2.11	1291.54	496	2.39#	2.19	2.61	2765.58
Colon excluding Rectum	0	0	0	0	0	0	0	0	0	0	0	0	0	0	0	0	0	0	0	0	0	0	0	0	0	0	0	0	0	0	0	0	0	0	0	0	0	0	0	0	0	0	0	0	0	0	0	0	0	0	1	2,018.97#	51.12	11249	0.25	1	28.97	0.73	161.43	3.49	2	7.45	0.9	26.9	27.85	9	13.48#	6.16	25.58	65.77	21	7.81#	4.84	11.94	166.35	40	5.51#	3.94	7.51	256.79	56	2.49#	1.88	3.24	447.52	244	1.85#	1.63	2.1	1068.01	374	2.27#	2.04	2.51	2036.02
Cecum	0	0	0	0	0	0	0	0	0	0	0	0	0	0	0	0	0	0	0	0	0	0	0	0	0	0	0	0	0	0	0	0	0	0	0	0	0	0	0	0	0	0	0	0	0	0	0	0	0	0	0	0	0	0	0	1	7,484.34#	189.49	41700.1	0.08	1	16.07	0.41	89.52	5.43	2	6.5	0.79	23.47	31.52	7	6.88#	2.76	14.17	65.48	11	5.02#	2.51	8.99	80.34	15	2.61#	1.46	4.3	118.31	65	2.04#	1.58	2.6	255.81	102	2.48#	2.02	3.01	556.96
Appendix	0	0	0	0	0	0	0	0	0	0	0	0	0	0	0	0	0	0	0	0	0	0	0	0	0	0	0	0	0	0	0	0	0	0	0	0	0	0	0	0	0	0	0	0	0	0	0	0	0	0	0	0	0	0	0	0	0	0	0	0	0	0	0	0	0	0	0	0	0	0	0	0	0	0	0	0	0	0	63.43	2.59	0	0	0	17.5	5	4	3.03	0.83	7.77	9.67	4	2.52	0.69	6.45	17.26
Ascending Colon	0	0	0	0	0	0	0	0	0	0	0	0	0	0	0	0	0	0	0	0	0	0	0	0	0	0	0	0	0	0	0	0	0	0	0	0	0	0	0	0	0	0	0	0	0	0	0	0	0	0	0	0	0	0	0	0	0	0	0	0	0	0	0	554.8	2.17	2	46.52#	5.63	168.03	7.66	3	11.39#	2.35	33.28	19.5	5	3.97#	1.29	9.26	45.78	10	1.85	0.89	3.4	103.91	62	1.74#	1.34	2.24	289.87	82	1.93#	1.53	2.39	468.89
Hepatic Flexure	0	0	0	0	0	0	0	0	0	0	0	0	0	0	0	0	0	0	0	0	0	0	0	0	0	0	0	0	0	0	0	0	0	0	0	0	0	0	0	0	0	0	0	0	0	0	0	0	0	0	0	0	0	0	0	0	0	0	0	0	0	0	0	0	0	0	0	0	0	0	1	5.75	0.15	32.03	10.52	3	8.75#	1.8	25.58	12.56	2	1.38	0.17	4.98	29.07	16	2.31#	1.32	3.75	55.26	22	2.47#	1.55	3.74	107.42
Transverse Colon	0	0	0	0	0	0	0	0	0	0	0	0	0	0	0	0	0	0	0	0	0	0	0	0	0	0	0	0	0	0	0	0	0	0	0	0	0	0	0	0	0	0	0	0	0	0	0	0	0	0	0	0	0	0	0	0	0	0	0	0	0	0	0	0	0	0	0	0	165.79	1.81	2	9.85#	1.19	35.59	12.41	2	6.63	0.8	23.94	10.45	5	2.98	0.97	6.96	32.26	30	1.78#	1.2	2.54	136.41	39	2.04#	1.45	2.79	193.35
Splenic Flexure	0	0	0	0	0	0	0	0	0	0	0	0	0	0	0	0	0	0	0	0	0	0	0	0	0	0	0	0	0	0	0	0	0	0	0	0	0	0	0	0	0	0	0	0	0	0	0	0	0	0	0	0	0	0	0	0	0	0	0	0	0	0	0	0	0	0	0	0	0	0	1	7.34	0.19	40.91	6.5	1	2.16	0.05	12.01	13.83	5	7.20#	2.34	16.81	13.16	4	5.35#	1.46	13.69	5.84	11	5.39#	2.69	9.64	39.32
Descending Colon	0	0	0	0	0	0	0	0	0	0	0	0	0	0	0	0	0	0	0	0	0	0	0	0	0	0	0	0	0	0	0	0	0	0	0	0	0	0	0	0	0	0	0	0	0	0	0	0	0	0	0	0	0	0	0	0	0	0	0	0	0	0	0	0	0	1	115.32#	2.92	642.53	1	1	50.45#	1.28	281.11	2	3	9.83#	2.03	28.72	10.59	1	1.16	0.03	6.44	18.16	9	1.61	0.74	3.06	46.34	15	2.21#	1.24	3.65	78.09
Sigmoid Colon	0	0	0	0	0	0	0	0	0	0	0	0	0	0	0	0	0	0	0	0	0	0	0	0	0	0	0	0	0	0	0	0	0	0	0	0	0	0	0	0	0	0	0	0	0	0	0	0	0	0	1	2,018.97#	51.12	11249	0.25	0	0	0	107.29	3.41	1	5.01	0.13	27.9	20.25	4	13.98#	3.81	35.8	23.78	6	6.89#	2.53	15.01	49.77	12	5.89#	3.04	10.29	70.81	15	2.66#	1.49	4.4	112.42	44	1.60#	1.16	2.14	227.05	83	2.27#	1.8	2.81	507.74
Large Intestine, NOS	0	0	0	0	0	0	0	0	0	0	0	0	0	0	0	0	0	0	0	0	0	0	0	0	0	0	0	0	0	0	0	0	0	0	0	0	0	0	0	0	0	0	0	0	0	0	0	0	0	0	0	0	0	0	0	0	0	0	0	0	0	0	0	0	0	0	0	0	0	0	0	0	0	1183.31	0.17	3	10.13#	2.09	29.61	9.85	3	3.93	0.81	11.49	15.22	10	1.9	0.91	3.49	41.75	16	2.53#	1.44	4.1	67
Rectum and Rectosigmoid Junction	0	0	0	0	0	0	0	0	0	0	0	0	0	0	0	0	0	0	0	0	0	0	0	0	0	0	0	0	0	0	0	0	0	0	0	0	0	0	0	0	1	3,622.10#	91.7	20181.1	0.25	0	0	0	0	0	0	0	0	0	0	1	33.24	0.84	185.18	4.33	4	16.49#	4.49	42.22	29.49	5	6.87#	2.23	16.02	63.34	12	6.59#	3.4	11.51	109.57	13	3.43#	1.83	5.87	140.35	30	3.83#	2.59	5.47	158.7	56	2.02#	1.52	2.62	223.54	122	2.89#	2.4	3.45	729.57
Rectosigmoid Junction	0	0	0	0	0	0	0	0	0	0	0	0	0	0	0	0	0	0	0	0	0	0	0	0	0	0	0	0	0	0	0	0	0	0	0	0	0	0	0	0	0	0	0	0	0	0	0	0	0	0	0	0	0	0	0	0	0	0	624.77	0.5	2	36.66#	4.44	132.43	6	0	0	0	29.76	10.5	1	2.6	0.07	14.51	22.99	3	3.62	0.75	10.58	31.16	8	5.44#	2.35	10.73	32.42	13	1.7	0.91	2.91	60.58	27	2.57#	1.69	3.74	164.15
Rectum	0	0	0	0	0	0	0	0	0	0	0	0	0	0	0	0	0	0	0	0	0	0	0	0	0	0	0	0	0	0	0	0	0	0	0	0	0	0	0	0	1	3,622.10#	91.7	20181.1	0.25	0	0	0	0	0	0	0	0	0	0	1	41.35#	1.05	230.39	3.83	2	10.64#	1.29	38.42	23.49	5	8.28#	2.69	19.31	52.84	11	7.65#	3.82	13.69	86.58	10	3.38#	1.62	6.22	109.19	22	3.46#	2.17	5.24	126.28	43	2.14#	1.55	2.88	162.96	95	3.00#	2.43	3.67	565.41
Anus, Anal Canal and Anorectum	0	0	0	0	0	0	0	0	0	0	0	0	0	0	0	0	0	0	0	0	0	0	0	0	0	0	0	0	0	0	0	0	0	16628.3	0.17	0	0	0	472.6	5	0	0	0	338.8	5	1	110.97#	2.81	618.26	2.75	0	0	0	360.59	2.25	0	0	0	121.66	5	0	0	0	61.2	8.5	1	7.93	0.2	44.19	13.17	2	9.98#	1.21	36.05	14.34	3	24.47#	5.05	71.51	5.41	0	0	0	60.38	1.5	4	2.74	0.75	7.02	13.41	11	5.24#	2.62	9.38	76.5
Liver and Intrahepatic Bile Duct	0	0	0	0	0	0	0	0	0	0	0	0	0	0	0	0	0	0	0	0	0	0	0	0	0	0	0	0	0	0	0	0	0	0	0	0	0	0	0	0	1	0	0	0	0	1	0	0	0	0	1	0	0	0	0	1	41.85#	1.06	233.15	4	4	91.10#	24.82	233.26	3.84	2	15.61#	1.89	56.38	11.41	2	12.07#	1.46	43.6	9.08	1	25.93	0.66	144.45	1.25	4	52.66#	14.35	134.84	1.5	6	5.04#	1.85	10.96	8.83	23	13.79#	8.74	20.69	39.91
Liver	0	0	0	0	0	0	0	0	0	0	0	0	0	0	0	0	0	0	0	0	0	0	0	0	0	0	0	0	0	0	0	0	0	0	0	0	0	0	0	0	1	0	0	0	0	1	0	0	0	0	1	0	0	0	0	1	41.85#	1.06	233.15	4	4	104.07#	28.36	266.47	3.17	1	8.17	0.21	45.52	10.91	2	12.07#	1.46	43.6	9.08	1	25.93	0.66	144.45	1.25	4	52.66#	14.35	134.84	1.5	5	5.06#	1.64	11.82	7.42	21	14.46#	8.95	22.1	37.33
Intrahepatic Bile Duct	0	0	0	0	0	0	0	0	0	0	0	0	0	0	0	0	0	0	0	0	0	0	0	0	0	0	0	0	0	0	0	0	0	0	0	0	0	0	0	0	0	0	0	0	0	0	0	0	0	0	0	0	0	0	0	0	0	0	0	0	0	0	0	674.14	0.67	1	174.13#	4.41	970.19	0.5	0	0	0	0	0	0	0	0	0	0	0	0	0	0	0	1	4.9	0.12	27.3	1.42	2	9.29#	1.12	33.56	2.58
Gallbladder	0	0	0	0	0	0	0	0	0	0	0	0	0	0	0	0	0	0	0	0	0	0	0	0	0	0	0	0	0	0	0	0	0	0	0	0	0	0	0	0	0	0	0	0	0	0	0	0	0	0	0	0	0	0	0	0	0	0	0	0	0	0	0	280.73	1.59	1	11.99	0.3	66.79	7.08	0	0	0	40.89	5	2	19.24#	2.33	69.49	3.5	1	1.96	0.05	10.91	10.17	7	2.50#	1.01	5.16	27.5	11	3.06#	1.53	5.47	54.84
Other Biliary	0	0	0	0	0	0	0	0	0	0	0	0	0	0	0	0	0	0	0	0	0	0	0	0	0	0	0	0	0	0	0	0	0	0	0	0	0	0	0	0	0	0	0	0	0	0	0	0	0	0	0	0	0	0	0	1	154.66#	3.92	861.73	1	0	0	0	831.48	0.85	2	40.31#	4.88	145.63	4.25	0	0	0	38.24	5	2	37.39#	4.53	135.06	1.73	2	5.05	0.61	18.25	7.25	4	4.15#	1.13	10.63	7.5	11	7.01#	3.5	12.54	27.58
Pancreas	0	0	0	0	0	0	0	0	0	0	0	0	0	0	0	0	0	0	0	0	0	0	0	0	0	0	0	0	0	0	0	0	0	0	0	0	0	0	0	0	0	0	0	0	0	0	0	0	0	0	0	0	0	0	0	1	166.07#	4.2	925.27	1	5	397.24#	128.98	927.03	1.25	4	38.03#	10.36	97.37	6.42	4	30.88#	8.42	79.08	7.16	4	43.86#	11.95	112.29	3.07	3	6.50#	1.34	19	9.16	7	4.74#	1.91	9.77	12.25	28	12.27#	8.16	17.74	40.31
Retroperitoneum	0	0	0	0	0	0	0	0	0	0	0	0	0	0	0	0	0	0	0	0	0	0	0	0	0	0	0	0	0	0	0	0	0	0	0	0	0	0	0	0	0	0	0	0	0	0	0	0	0	0	0	0	0	0	0	0	0	0	0	0	0	0	0	0	0	0	0	0	0	0	0	0	0	0	0	0	0	0	0	0	0	0	0	0	0	0	0	0	0	0	0	0	0	0	0
Peritoneum, Omentum and Mesentery	0	0	0	0	0	0	0	0	0	0	0	0	0	0	0	0	0	0	0	0	0	0	0	0	0	0	0	0	0	0	0	0	0	0	0	0	0	0	0	0	0	0	0	0	0	0	0	0	0	0	0	0	0	0	0	0	0	0	0	0	0	0	0	0	0	0	0	0	0	0	0	0	0	0	0	0	0	0	0	0	1	8.39	0.21	46.75	2.75	1	3.23	0.08	18.01	2.59	2	4.67	0.57	16.86	5.34
Other Digestive Organs	0	0	0	0	0	0	0	0	0	0	0	0	0	0	0	0	0	0	0	0	0	0	0	0	0	0	0	0	0	0	0	0	0	0	0	0	0	0	0	0	0	0	0	0	0	0	0	0	0	0	0	0	0	0	0	0	0	0	0	0	0	0	0	0	0	1	34.73	0.88	193.53	1.34	0	0	0	0	0	0	0	0	0	0	0	0	0	0	0	1	32.52	0.82	181.2	0.25	2	33.59#	4.07	121.35	1.59
Respiratory System	0	0	0	0	0	0	0	0	0	0	0	0	0	0	0	0	0	0	0	0	0	0	0	0	0	0	0	0	0	0	0	0	0	0	0	0	0	0	0	0	0	0	0	0	0	3	419.42#	86.49	1225.71	2.33	6	165.36#	60.68	359.92	12.62	8	59.29#	25.6	116.83	33.16	19	55.02#	33.13	85.92	55.23	27	32.92#	21.7	47.9	83.16	45	22.10#	16.12	29.57	117.79	42	9.38#	6.76	12.68	159.13	60	6.90#	5.27	8.88	179.77	67	2.77#	2.15	3.52	198.9	277	6.80#	6.03	7.65	842.09
Nose, Nasal Cavity and Middle Ear	0	0	0	0	0	0	0	0	0	0	0	0	0	0	0	0	0	0	0	0	0	0	0	0	0	0	0	0	0	0	0	0	0	0	0	0	0	0	0	0	0	0	0	0	0	0	0	0	0	0	0	0	0	4776.36	0.17	0	0	0	113.59	6.16	1	21.3	0.54	118.66	9	1	59.27#	1.5	330.23	2.76	0	0	0	56.79	5	1	41.21#	1.04	229.58	1.08	0	0	0	0	0	2	1.75	0.21	6.32	8.92	5	3.76#	1.22	8.77	33.08
Larynx	0	0	0	0	0	0	0	0	0	0	0	0	0	0	0	0	0	0	0	0	0	0	0	0	0	0	0	0	0	0	0	0	0	0	0	0	0	0	0	0	0	0	0	0	0	0	0	0	0	0	1	55.80#	1.41	310.92	5.35	4	117.02#	31.88	299.61	9	1	39.66#	1	220.98	5.17	1	10.21	0.26	56.9	9.98	3	13.82#	2.85	40.39	11.83	5	8.02#	2.6	18.7	18.39	7	5.12#	2.06	10.55	25.8	9	2.29#	1.05	4.36	30.23	31	4.92#	3.34	6.98	115.74
Lung and Bronchus	0	0	0	0	0	0	0	0	0	0	0	0	0	0	0	0	0	0	0	0	0	0	0	0	0	0	0	0	0	0	0	0	0	0	0	0	0	0	0	0	0	0	0	0	0	3	419.42#	86.49	1225.71	2.33	5	284.23#	92.29	663.29	7.1	4	58.59#	15.96	150.02	18	17	62.24#	36.25	99.65	41.07	25	35.45#	22.94	52.32	70.42	42	23.94#	17.26	32.36	100.95	36	9.65#	6.76	13.36	136	53	7.46#	5.59	9.76	148.97	55	2.91#	2.2	3.79	157.83	240	7.38#	6.47	8.37	682.69
Pleura	0	0	0	0	0	0	0	0	0	0	0	0	0	0	0	0	0	0	0	0	0	0	0	0	0	0	0	0	0	0	0	0	0	0	0	0	0	0	0	0	0	0	0	0	0	0	0	0	0	0	0	0	0	0	0	0	0	0	0	0	0	0	0	0	0	0	0	0	0	0	0	0	0	0	0	0	0	0	0	0	0	0	0	0	0	0	0	0	0	0	0	0	0	0	0
Trachea, Mediastinum and Other Respiratory Organs	0	0	0	0	0	0	0	0	0	0	0	0	0	0	0	0	0	0	0	0	0	0	0	0	0	0	0	0	0	0	0	0	0	0	0	0	0	0	0	0	0	0	0	0	0	0	0	0	0	0	0	0	0	0	0	0	0	0	0	0	0	0	0	0	0	0	0	0	0	0	0	0	0	0	0	0	0	0	38.13	3.67	0	0	0	16.36	5	1	4.41	0.11	24.55	1.92	1	1.82	0.05	10.14	10.59
Bones and Joints	0	0	0	0	0	0	0	0	0	0	0	0	0	0	0	0	0	0	0	0	0	0	0	0	0	0	0	0	0	0	0	0	0	0	0	0	0	0	0	0	0	0	0	0	0	0	0	0	0	0	0	0	0	0	0	0	0	0	3850.34	0.25	0	0	0	135.54	5	1	378.99#	9.6	2111.59	0.33	0	0	0	0	0	0	0	0	0	0	0	0	0	0	0	0	0	0	0	0	1	32.45	0.82	180.82	5.59
Soft Tissue including Heart	0	0	0	0	0	0	0	0	0	0	0	0	0	0	0	0	0	0	0	0	0	0	0	0	0	0	0	0	0	0	0	0	0	0	0	0	0	0	0	0	0	0	0	0	0	0	0	0	0	0	0	0	0	0	0	0	0	0	2491.57	0.41	2	51.30#	6.21	185.3	6	3	27.58#	5.69	80.61	8.01	3	18.57#	3.83	54.27	9.49	2	5.45	0.66	19.68	12.5	1	1.54	0.04	8.59	13	12	2.09#	1.08	3.65	44.75	23	3.26#	2.06	4.88	94.15
Skin excluding Basal and Squamous	0	0	0	0	0	0	0	0	0	0	0	0	0	0	0	0	0	0	0	0	0	0	0	0	0	0	0	0	0	0	0	0	0	0	0	0	0	0	710.39	3.25	1	613.00#	15.52	3415.44	0.75	0	0	0	0	0	1	105.14#	2.66	585.82	2.08	1	13.5	0.34	75.2	12.81	4	19.25#	5.24	49.28	25.84	4	6.82#	1.86	17.46	54.04	7	3.02#	1.22	6.23	130.73	20	2.91#	1.78	4.49	227.18	37	2.58#	1.81	3.55	273.86	119	1.85#	1.53	2.21	509.32	194	2.18#	1.89	2.51	1239.86
Melanoma of the Skin	0	0	0	0	0	0	0	0	0	0	0	0	0	0	0	0	0	0	0	0	0	0	0	0	0	0	0	0	0	0	0	0	0	0	0	0	0	0	710.39	3.25	1	613.00#	15.52	3415.44	0.75	0	0	0	0	0	1	105.14#	2.66	585.82	2.08	1	21.5	0.54	119.81	8.15	4	23.93#	6.52	61.26	20.84	3	5.53#	1.14	16.15	50.12	6	2.84#	1.04	6.19	117.8	17	2.85#	1.66	4.56	196.93	34	2.90#	2.01	4.05	223.85	94	1.76#	1.42	2.15	424.07	161	2.17#	1.85	2.54	1047.84
Other Non-Epithelial Skin	0	0	0	0	0	0	0	0	0	0	0	0	0	0	0	0	0	0	0	0	0	0	0	0	0	0	0	0	0	0	0	0	0	0	0	0	0	0	0	0	0	0	0	0	0	0	0	0	0	0	0	0	0	0	0	0	0	0	133.72	4.67	0	0	0	90.76	5	1	22.78	0.58	126.9	3.92	1	4.87	0.12	27.15	12.92	3	3.29	0.68	9.6	30.25	3	1.14	0.23	3.32	50.01	25	2.28#	1.48	3.37	85.26	33	2.23#	1.53	3.13	192.02
Breast	0	0	0	0	0	0	0	0	0	0	0	0	0	0	0	0	0	0	0	0	0	0	0	0	0	0	0	0	0	0	0	0	0	0	0	0	0	0	0	0	0	0	0	6940.55	0.5	0	0	0	139.01	17.25	7	72.40#	29.11	149.17	39.74	7	45.60#	18.33	93.96	45.59	9	17.38#	7.95	33	95.66	15	9.81#	5.49	16.19	190.18	27	5.77#	3.8	8.4	356.32	60	4.00#	3.05	5.14	636.03	94	2.77#	2.24	3.39	777.1	311	1.82#	1.63	2.04	1417.61	530	2.34#	2.15	2.55	3575.97
Female Genital System	0	0	0	0	0	0	0	0	0	0	0	0	0	0	0	0	0	0	0	0	0	0	0	0	0	0	0	0	0	0	0	0	0	0	0	0	0	0	2084.44	2.25	1	157.57#	3.99	877.94	5.42	2	231.17#	28	835.07	5.5	1	23.19	0.59	129.23	20.18	2	14.13#	1.71	51.03	44.1	7	24.57#	9.88	50.63	53.44	7	12.90#	5.19	26.58	66.74	16	10.55#	6.03	17.13	115.35	17	3.87#	2.25	6.19	188.62	26	3.28#	2.14	4.81	181	87	1.92#	1.54	2.37	376.19	166	2.76#	2.35	3.21	1058.8
Cervix Uteri	0	0	0	0	0	0	0	0	0	0	0	0	0	0	0	0	0	0	0	0	0	0	0	0	0	0	0	0	0	0	0	0	0	0	0	0	0	0	0	0	1	2,367.58#	59.94	13191.3	0.42	1	1,554.07#	39.35	8658.73	0.25	0	0	0	378.65	4.5	0	0	0	230.82	5	1	38.06	0.96	212.08	5.31	1	22.91	0.58	127.67	5.5	2	21.11#	2.56	76.24	7.33	2	8.27#	1	29.86	11.18	2	9.15#	1.11	33.04	5.17	6	3.34#	1.23	7.27	15.01	16	6.54#	3.74	10.62	59.68
Corpus and Uterus, NOS	0	0	0	0	0	0	0	0	0	0	0	0	0	0	0	0	0	0	0	0	0	0	0	0	0	0	0	0	0	0	0	0	0	0	0	0	0	0	0	0	0	0	0	0	0	0	0	0	590.06	4.25	1	46.20#	1.17	257.41	10	1	17.47	0.44	97.34	15.92	2	12.78#	1.55	46.16	29.58	4	10.85#	2.96	27.78	45.75	12	12.00#	6.2	20.96	76.69	12	3.81#	1.97	6.66	136.26	16	2.52#	1.44	4.09	144.93	60	1.91#	1.46	2.46	262.49	108	2.54#	2.08	3.07	725.87
Corpus Uteri	0	0	0	0	0	0	0	0	0	0	0	0	0	0	0	0	0	0	0	0	0	0	0	0	0	0	0	0	0	0	0	0	0	0	0	0	0	0	0	0	0	0	0	0	0	0	0	0	590.06	4.25	1	46.20#	1.17	257.41	10	1	17.47	0.44	97.34	15.92	2	12.78#	1.55	46.16	29.58	4	10.85#	2.96	27.78	45.75	12	12.00#	6.2	20.96	76.69	12	3.81#	1.97	6.66	136.26	16	2.52#	1.44	4.09	144.93	59	1.88#	1.43	2.43	262.32	107	2.52#	2.06	3.04	725.7
Uterus, NOS	0	0	0	0	0	0	0	0	0	0	0	0	0	0	0	0	0	0	0	0	0	0	0	0	0	0	0	0	0	0	0	0	0	0	0	0	0	0	0	0	0	0	0	0	0	0	0	0	0	0	0	0	0	0	0	0	0	0	0	0	0	0	0	0	0	0	0	0	0	0	0	0	0	0	0	0	0	0	0	0	0	0	0	0	0	1	49.15#	1.24	273.86	0.17	1	49.15#	1.24	273.86	0.17
Ovary	0	0	0	0	0	0	0	0	0	0	0	0	0	0	0	0	0	0	0	0	0	0	0	0	0	0	0	0	0	0	0	0	0	0	0	0	0	0	0	0	0	0	0	0	0	0	0	0	0	0	0	0	0	609.91	2.94	0	0	0	71.6	17.51	4	91.58#	24.95	234.47	9.64	1	18.95	0.48	105.6	6.83	0	0	0	10.91	24.5	3	4.24	0.87	12.38	29.42	5	7.41#	2.41	17.3	15.58	9	2.16	0.99	4.1	33.59	22	3.64#	2.28	5.51	140
Vagina	0	0	0	0	0	0	0	0	0	0	0	0	0	0	0	0	0	0	0	0	0	0	0	0	0	0	0	0	0	0	0	0	0	0	0	0	0	0	0	0	0	0	0	0	0	0	0	0	0	0	0	0	0	0	0	0	0	0	0	0	0	0	0	108.22	3.92	1	24.14	0.61	134.53	3.67	0	0	0	0	0	0	0	0	56.24	2.58	0	0	0	16.74	5	1	3.34	0.08	18.59	2.51	2	3.03	0.37	10.93	17.67
Vulva	0	0	0	0	0	0	0	0	0	0	0	0	0	0	0	0	0	0	0	0	0	0	0	0	0	0	0	0	0	0	0	0	0	0	0	0	0	0	2084.44	2.25	0	0	0	622.71	5	1	569.35#	14.41	3172.2	1	0	0	0	649.42	2.75	1	59.42#	1.5	331.07	5.67	0	0	0	151.94	5	0	0	0	102.44	5	2	23.84#	2.89	86.12	6.83	0	0	0	15.9	9.17	3	6.56#	1.35	19.18	10.33	10	1.35	0.65	2.49	60.35	17	2.06#	1.2	3.3	113.34
Other Female Genital Organs	0	0	0	0	0	0	0	0	0	0	0	0	0	0	0	0	0	0	0	0	0	0	0	0	0	0	0	0	0	0	0	0	0	0	0	0	0	0	0	0	0	0	0	0	0	0	0	0	0	0	0	0	0	0	0	0	0	0	0	0	0	0	0	0	0	0	0	0	0	0	0	0	0	0	0	0	0	0	0	0	0	0	0	0	0	1	3.74	0.09	20.85	2.25	1	3.74	0.09	20.85	2.25
Male Genital System	0	0	0	0	0	0	0	0	0	0	0	0	0	0	0	0	0	0	0	0	0	0	0	0	0	0	0	0	0	0	0	0	0	0	0	0	0	0	0	0	0	0	0	0	0	0	0	0	208.12	3.41	2	20.13#	2.44	72.71	14.73	2	7.93	0.96	28.65	38.25	10	10.41#	4.99	19.14	99.6	26	5.58#	3.64	8.17	336.54	58	3.43#	2.6	4.43	804.45	121	2.91#	2.42	3.48	1223.01	162	2.26#	1.93	2.64	1242.12	357	1.86#	1.68	2.07	1480.35	738	2.25#	2.09	2.42	5242.46
Prostate	0	0	0	0	0	0	0	0	0	0	0	0	0	0	0	0	0	0	0	0	0	0	0	0	0	0	0	0	0	0	0	0	0	0	0	0	0	0	0	0	0	0	0	0	0	0	0	0	208.12	3.41	2	20.13#	2.44	72.71	14.73	2	8.19	0.99	29.57	37.01	9	9.57#	4.38	18.17	97.26	26	5.65#	3.69	8.27	331.98	57	3.41#	2.58	4.42	793.37	116	2.80#	2.32	3.36	1218.49	162	2.27#	1.93	2.65	1238.88	350	1.84#	1.66	2.05	1467.84	724	2.23#	2.07	2.39	5202.96
Testis	0	0	0	0	0	0	0	0	0	0	0	0	0	0	0	0	0	0	0	0	0	0	0	0	0	0	0	0	0	0	0	0	0	0	0	0	0	0	0	0	0	0	0	0	0	0	0	0	0	0	0	0	0	0	0	0	0	0	473.17	1.24	1	48.83#	1.24	272.06	2.34	0	0	0	0	0	0	0	0	0	0	0	0	0	0	0	0	0	0	0	0	0	0	0	0	0	1	35.37	0.9	197.05	3.58
Penis	0	0	0	0	0	0	0	0	0	0	0	0	0	0	0	0	0	0	0	0	0	0	0	0	0	0	0	0	0	0	0	0	0	0	0	0	0	0	0	0	0	0	0	0	0	0	0	0	0	0	0	0	0	0	0	0	0	0	0	0	0	0	0	0	0	0	0	0	66	4.56	1	4.58	0.12	25.54	11.08	4	27.69#	7.54	70.9	4.52	0	0	0	18.35	3.24	6	4.62#	1.7	10.05	9.42	11	5.73#	2.86	10.26	32.83
Other Male Genital Organs	0	0	0	0	0	0	0	0	0	0	0	0	0	0	0	0	0	0	0	0	0	0	0	0	0	0	0	0	0	0	0	0	0	0	0	0	0	0	0	0	0	0	0	0	0	0	0	0	0	0	0	0	0	0	0	0	0	0	0	0	0	0	0	0	0	0	0	0	0	0	0	0	0	0	0	1	0	0	0	0	0	0	0	0	0	1	2.33	0.06	13	3.09	2	4.67	0.57	16.85	3.09
Urinary System	0	0	0	0	0	0	0	0	0	0	0	0	0	0	0	0	0	0	0	0	0	0	0	0	0	0	0	0	0	0	0	0	0	0	0	0	0	0	0	0	0	0	0	928.59	1.81	0	0	0	211.81	6.25	2	26.25#	3.18	94.82	23.79	6	22.89#	8.4	49.82	59.03	22	26.78#	16.78	40.54	122.61	20	12.10#	7.39	18.68	151.76	33	7.70#	5.3	10.81	238.79	46	4.73#	3.47	6.32	321.66	66	3.00#	2.32	3.82	408.89	195	2.10#	1.81	2.42	725.53	390	2.96#	2.67	3.27	2060.13
Urinary Bladder	0	0	0	0	0	0	0	0	0	0	0	0	0	0	0	0	0	0	0	0	0	0	0	0	0	0	0	0	0	0	0	0	0	0	0	0	0	0	0	0	0	0	0	928.59	1.81	0	0	0	214.74	6.09	1	66.47#	1.68	370.37	5.94	1	16.39	0.42	91.33	14.86	8	22.63#	9.77	44.58	50.06	10	10.65#	5.11	19.58	83.06	19	6.58#	3.96	10.27	158.41	29	4.19#	2.8	6.01	221.4	45	2.65#	1.94	3.55	308.45	151	2.14#	1.81	2.51	551.95	264	2.67#	2.36	3.02	1402.03
Kidney and Renal Pelvis	0	0	0	0	0	0	0	0	0	0	0	0	0	0	0	0	0	0	0	0	0	0	0	0	0	0	0	0	0	0	0	0	0	0	0	0	0	0	0	0	0	0	0	0	0	0	0	0	15511.7	0.16	1	16.35	0.41	91.11	17.85	5	24.86#	8.07	58.02	44.17	14	29.91#	16.35	50.19	72.54	9	12.90#	5.9	24.48	67.37	12	9.22#	4.76	16.1	76.29	14	5.31#	2.9	8.9	95.01	18	4.01#	2.38	6.34	89.61	35	1.87#	1.3	2.6	144.59	108	3.78#	3.1	4.56	607.6
Ureter	0	0	0	0	0	0	0	0	0	0	0	0	0	0	0	0	0	0	0	0	0	0	0	0	0	0	0	0	0	0	0	0	0	0	0	0	0	0	0	0	0	0	0	0	0	0	0	0	0	0	0	0	0	0	0	0	0	0	0	0	0	0	0	0	0	1	87.27#	2.21	486.26	1	1	15.63	0.4	87.07	2.75	3	19.66#	4.05	57.46	5.25	2	15.83#	1.92	57.17	2.33	3	3.7	0.76	10.83	6.33	10	8.59#	4.12	15.8	17.66
Other Urinary Organs	0	0	0	0	0	0	0	0	0	0	0	0	0	0	0	0	0	0	0	0	0	0	0	0	0	0	0	0	0	0	0	0	0	0	0	0	0	0	0	0	0	0	0	0	0	0	0	0	0	0	0	0	0	0	0	0	0	0	0	0	0	0	0	0	0	0	0	0	759.47	0.33	1	31.9	0.81	177.72	1.34	0	0	0	0	0	1	2.35	0.06	13.08	8.5	6	2.17	0.8	4.72	22.67	8	2.48#	1.07	4.89	32.84
Eye and Orbit	0	0	0	0	0	0	0	0	0	0	0	0	0	0	0	0	0	0	0	0	0	0	0	0	0	0	0	0	0	0	0	0	0	0	0	0	0	0	0	0	0	0	0	0	0	0	0	0	0	0	0	0	0	0	0	0	0	0	246.93	4.25	1	246.12#	6.23	1371.28	0.67	0	0	0	364.68	1.33	1	20.33	0.51	113.27	3.24	1	2.49	0.06	13.85	13.25	3	3.79	0.78	11.07	17.09	4	2.51	0.68	6.42	13.08	10	3.49#	1.67	6.41	52.91
Brain and Other Nervous System	0	0	0	0	0	0	0	0	0	0	0	0	0	0	0	0	0	0	0	0	0	0	0	0	0	0	0	0	0	0	0	0	0	0	0	0	0	0	0	0	0	0	0	0	0	1	7,417.74#	187.8	41329	0.08	0	0	0	431.66	1.92	1	389.73#	9.87	2171.45	0.42	0	0	0	382.61	2.25	4	101.28#	27.59	259.31	6.16	1	44.28#	1.12	246.71	1.5	2	11.83#	1.43	42.72	7.26	2	3.66	0.44	13.22	10.42	6	8.36#	3.07	18.19	5.74	17	11.21#	6.53	17.95	35.75
Brain	0	0	0	0	0	0	0	0	0	0	0	0	0	0	0	0	0	0	0	0	0	0	0	0	0	0	0	0	0	0	0	0	0	0	0	0	0	0	0	0	0	0	0	0	0	1	7,417.74#	187.8	41329	0.08	0	0	0	431.66	1.92	1	389.73#	9.87	2171.45	0.42	0	0	0	390.95	2.16	3	99.94#	20.61	292.08	3.74	1	44.28#	1.12	246.71	1.5	2	11.83#	1.43	42.72	7.26	2	3.66	0.44	13.22	10.42	5	20.21#	6.56	47.17	1.82	15	14.48#	8.1	23.88	29.33
Cranial Nerves Other Nervous System	0	0	0	0	0	0	0	0	0	0	0	0	0	0	0	0	0	0	0	0	0	0	0	0	0	0	0	0	0	0	0	0	0	0	0	0	0	0	0	0	0	0	0	0	0	0	0	0	0	0	0	0	0	0	0	0	0	0	0	0	0	0	0	17933.5	0.08	1	105.50#	2.67	587.78	2.42	0	0	0	0	0	0	0	0	0	0	0	0	0	0	0	1	2.13	0.05	11.84	3.92	2	4.17	0.5	15.05	6.42
Endocrine System	0	0	0	0	0	0	0	0	0	0	0	0	0	0	0	0	0	0	0	0	0	0	0	0	0	0	0	0	0	0	0	0	0	0	0	0	0	0	0	0	1	199.37#	5.05	1110.84	2.08	0	0	0	482.52	4	3	83.40#	17.2	243.74	9.85	2	111.39#	13.49	402.4	4.72	2	17.43#	2.11	62.96	15.67	1	6.29	0.16	35.02	14.43	3	6.30#	1.3	18.4	27.03	3	3.5	0.72	10.23	29.81	6	4.85#	1.78	10.56	24.24	8	1.84	0.8	3.63	34.83	29	4.00#	2.68	5.75	166.67
Thyroid	0	0	0	0	0	0	0	0	0	0	0	0	0	0	0	0	0	0	0	0	0	0	0	0	0	0	0	0	0	0	0	0	0	0	0	0	0	0	0	0	0	0	0	0	0	0	0	0	482.52	4	3	83.40#	17.2	243.74	9.85	2	131.83#	15.97	476.22	3.9	1	10.31	0.26	57.46	12.07	1	6.29	0.16	35.02	14.43	3	6.30#	1.3	18.4	27.03	3	3.5	0.72	10.23	29.81	5	4.23#	1.37	9.87	23.23	7	1.64	0.66	3.37	34.41	25	3.52#	2.28	5.19	158.75
Other Endocrine including Thymus	0	0	0	0	0	0	0	0	0	0	0	0	0	0	0	0	0	0	0	0	0	0	0	0	0	0	0	0	0	0	0	0	0	0	0	0	0	0	0	0	1	199.37#	5.05	1110.84	2.08	0	0	0	0	0	0	0	0	0	0	0	0	0	1325.32	0.82	1	56.22#	1.42	313.23	3.6	0	0	0	0	0	0	0	0	0	0	0	0	0	0	0	1	18.71	0.47	104.25	1	1	16.28	0.41	90.69	0.41	4	28.48#	7.76	72.91	7.92
Lymphoma	0	0	0	0	0	0	0	0	0	0	0	0	0	0	0	0	0	0	0	0	0	0	0	1151.09	2.66	0	0	0	577.49	5	1	130.35#	3.3	726.27	4.34	0	0	0	0	0	0	0	0	0	0	0	0	0	1095.71	1.08	2	356.08#	43.12	1286.27	1.25	0	0	0	239.55	4.99	4	24.53#	6.68	62.82	28.62	10	15.36#	7.36	28.24	64.16	8	5.22#	2.25	10.29	92.65	22	5.12#	3.21	7.75	157.78	36	4.27#	2.99	5.91	176.43	75	2.19#	1.72	2.74	275.66	158	3.20#	2.72	3.74	814.64
Hodgkin Lymphoma	0	0	0	0	0	0	0	0	0	0	0	0	0	0	0	0	0	0	0	0	0	0	0	1151.09	2.66	0	0	0	577.49	5	1	130.35#	3.3	726.27	4.34	0	0	0	0	0	0	0	0	0	0	0	0	0	0	0	0	0	0	0	0	0	0	0	760.97	1.66	0	0	0	87.48	7.36	2	18.66#	2.26	67.39	10.17	0	0	0	39.29	5	0	0	0	24.14	5	1	4.38	0.11	24.43	4.73	2	1.35	0.16	4.86	11.75	6	2.81#	1.03	6.12	57.67
Hodgkin - Nodal	0	0	0	0	0	0	0	0	0	0	0	0	0	0	0	0	0	0	0	0	0	0	0	1151.09	2.66	0	0	0	577.49	5	1	130.35#	3.3	726.27	4.34	0	0	0	0	0	0	0	0	0	0	0	0	0	0	0	0	0	0	0	0	0	0	0	760.97	1.66	0	0	0	87.48	7.36	2	18.66#	2.26	67.39	10.17	0	0	0	39.29	5	0	0	0	24.14	5	1	18.89	0.48	105.26	0.98	1	1.27	0.03	7.1	5.91	5	3.98#	1.29	9.29	48.08
Hodgkin - Extranodal	0	0	0	0	0	0	0	0	0	0	0	0	0	0	0	0	0	0	0	0	0	0	0	0	0	0	0	0	0	0	0	0	0	0	0	0	0	0	0	0	0	0	0	0	0	0	0	0	0	0	0	0	0	0	0	0	0	0	0	0	0	0	0	0	0	0	0	0	0	0	0	0	0	0	0	0	0	0	0	0	0	0	0	21.06	3.75	1	1.43	0.04	7.94	5.83	1	1.14	0.03	6.35	9.59
Non-Hodgkin Lymphoma	0	0	0	0	0	0	0	0	0	0	0	0	0	0	0	0	0	0	0	0	0	0	0	0	0	0	0	0	0	0	0	0	0	0	0	0	0	0	0	0	0	0	0	0	0	0	0	0	1095.71	1.08	2	356.08#	43.12	1286.27	1.25	0	0	0	349.6	3.33	4	33.09#	9.02	84.73	21.26	8	14.71#	6.35	28.98	54	8	5.56#	2.4	10.96	87.65	22	5.31#	3.33	8.04	152.78	35	4.27#	2.97	5.94	171.7	73	2.22#	1.74	2.8	263.92	152	3.21#	2.72	3.77	756.97
NHL - Nodal	0	0	0	0	0	0	0	0	0	0	0	0	0	0	0	0	0	0	0	0	0	0	0	0	0	0	0	0	0	0	0	0	0	0	0	0	0	0	0	0	0	0	0	0	0	0	0	0	1095.71	1.08	2	356.08#	43.12	1286.27	1.25	0	0	0	4941.73	0.25	3	42.54#	8.77	124.31	11.51	5	12.28#	3.99	28.67	41.58	8	11.04#	4.77	21.75	45.23	14	6.29#	3.44	10.55	84.19	16	3.57#	2.04	5.8	96.35	38	2.47#	1.75	3.39	123.5	86	3.69#	2.95	4.56	404.94
NHL - Extranodal	0	0	0	0	0	0	0	0	0	0	0	0	0	0	0	0	0	0	0	0	0	0	0	0	0	0	0	0	0	0	0	0	0	0	0	0	0	0	0	0	0	0	0	0	0	0	0	0	0	0	0	0	0	0	0	0	0	0	376.21	3.08	1	19.86	0.5	110.67	9.75	3	21.92#	4.52	64.05	12.42	0	0	0	5.17	42.43	8	4.18#	1.8	8.23	68.59	19	5.11#	3.08	7.98	75.36	35	2.01#	1.4	2.79	140.42	66	2.75#	2.13	3.5	352.03
Myeloma	0	0	0	0	0	0	0	0	0	0	0	0	0	0	0	0	0	0	0	0	0	0	0	0	0	0	0	0	0	0	0	0	0	0	0	0	0	0	0	0	0	0	0	0	0	0	0	0	63.53	9.34	0	0	0	39.95	15	0	0	0	29.54	15.01	6	43.75#	16.05	95.22	12.99	4	12.72#	3.47	32.58	22.83	8	21.75#	9.39	42.86	21.59	3	11.54#	2.38	33.74	10.75	9	9.78#	4.47	18.57	19.84	14	3.73#	2.04	6.26	31.35	44	7.30#	5.31	9.8	158.69
Leukemia	0	0	0	0	0	0	0	0	0	0	0	0	0	0	0	0	0	0	0	0	0	0	0	0	0	1	9,036.81#	228.79	50349.9	0.08	0	0	0	0	0	0	0	0	13279.8	0.17	1	5,445.37#	137.86	30339.7	0.08	0	0	0	0	0	1	1,218.75#	30.86	6790.42	0.33	0	0	0	116.53	5.41	0	0	0	25.56	17.91	5	13.26#	4.3	30.94	35.16	8	8.44#	3.64	16.63	57.11	11	5.12#	2.56	9.16	76.51	17	4.57#	2.66	7.31	70.56	41	2.47#	1.77	3.35	129.94	85	3.55#	2.83	4.39	393.26
Lymphocytic Leukemia	0	0	0	0	0	0	0	0	0	0	0	0	0	0	0	0	0	0	0	0	0	0	0	0	0	1	9,036.81#	228.79	50349.9	0.08	0	0	0	0	0	0	0	0	0	0	0	0	0	0	0	0	0	0	0	0	1	1,218.75#	30.86	6790.42	0.33	0	0	0	116.53	5.41	0	0	0	26.8	17.16	4	11.10#	3.02	28.41	33.49	6	6.88#	2.52	14.97	51.37	8	4.05#	1.75	7.97	69.18	13	4.14#	2.21	7.09	60.81	35	2.35#	1.64	3.27	116.1	68	3.18#	2.47	4.03	353.93
Acute Lymphocytic Leukemia	0	0	0	0	0	0	0	0	0	0	0	0	0	0	0	0	0	0	0	0	0	0	0	0	0	1	9,036.81#	228.79	50349.9	0.08	0	0	0	0	0	0	0	0	0	0	0	0	0	0	0	0	0	0	0	0	0	0	0	0	0	0	0	0	0	0	0	0	0	0	0	0	0	0	0	0	0	0	0	0	0	0	0	0	0	0	0	0	0	0	0	0	0	0	0	0	1	9,036.81#	228.79	50349.9	0.08
Chronic Lymphocytic Leukemia	0	0	0	0	0	0	0	0	0	0	0	0	0	0	0	0	0	0	0	0	0	0	0	0	0	0	0	0	0	0	0	0	0	0	0	0	0	0	0	0	0	0	0	0	0	0	0	0	0	0	1	1,218.75#	30.86	6790.42	0.33	0	0	0	474.67	1.33	0	0	0	37.83	12.16	3	9.78#	2.02	28.58	28.82	5	5.94#	1.93	13.86	49.95	8	4.05#	1.75	7.97	69.18	13	4.31#	2.29	7.37	58.4	33	2.31#	1.59	3.24	111.6	63	3.07#	2.36	3.92	331.77
Other Lymphocytic Leukemia	0	0	0	0	0	0	0	0	0	0	0	0	0	0	0	0	0	0	0	0	0	0	0	0	0	0	0	0	0	0	0	0	0	0	0	0	0	0	0	0	0	0	0	0	0	0	0	0	0	0	0	0	0	0	0	0	0	0	154.44	4.08	0	0	0	91.94	5	1	18.62	0.47	103.76	4.67	1	32.81	0.83	182.78	1.41	0	0	0	0	0	0	0	0	30.95	2.41	2	3.44	0.42	12.43	4.5	4	4.71#	1.28	12.07	22.07
Myeloid and Monocytic Leukemia	0	0	0	0	0	0	0	0	0	0	0	0	0	0	0	0	0	0	0	0	0	0	0	0	0	0	0	0	0	0	0	0	0	0	0	0	0	0	13279.8	0.17	1	5,445.37#	137.86	30339.7	0.08	0	0	0	0	0	0	0	0	0	0	0	0	0	0	0	0	0	0	0	0	0	0	0	421.08	1.09	2	26.50#	3.21	95.72	5.75	3	17.57#	3.62	51.34	7.33	4	6.83#	1.86	17.49	9.75	5	2.94	0.95	6.85	13.76	15	5.90#	3.3	9.72	37.92
Acute Myeloid Leukemia	0	0	0	0	0	0	0	0	0	0	0	0	0	0	0	0	0	0	0	0	0	0	0	0	0	0	0	0	0	0	0	0	0	0	0	0	0	0	13279.8	0.17	1	5,445.37#	137.86	30339.7	0.08	0	0	0	0	0	0	0	0	0	0	0	0	0	0	0	0	0	0	0	0	0	0	0	0	0	1	208.15#	5.27	1159.74	0.25	0	0	0	0	0	0	0	0	0	0	0	0	0	0	0	2	379.82#	46	1372.04	0.5
Acute Monocytic Leukemia	0	0	0	0	0	0	0	0	0	0	0	0	0	0	0	0	0	0	0	0	0	0	0	0	0	0	0	0	0	0	0	0	0	0	0	0	0	0	0	0	0	0	0	0	0	0	0	0	0	0	0	0	0	0	0	0	0	0	0	0	0	0	0	0	0	0	0	0	0	0	0	0	0	0	0	0	0	0	0	0	0	0	0	0	0	0	0	0	0	0	0	0	0	0	0
Chronic Myeloid Leukemia	0	0	0	0	0	0	0	0	0	0	0	0	0	0	0	0	0	0	0	0	0	0	0	0	0	0	0	0	0	0	0	0	0	0	0	0	0	0	0	0	0	0	0	0	0	0	0	0	0	0	0	0	0	0	0	0	0	0	0	0	0	0	0	0	0	0	0	0	421.08	1.09	1	14.15	0.36	78.84	5.49	3	17.57#	3.62	51.34	7.33	4	6.83#	1.86	17.49	9.75	5	2.94	0.95	6.85	13.76	13	5.12#	2.73	8.76	37.42
Other Myeloid/Monocytic Leukemia	0	0	0	0	0	0	0	0	0	0	0	0	0	0	0	0	0	0	0	0	0	0	0	0	0	0	0	0	0	0	0	0	0	0	0	0	0	0	0	0	0	0	0	0	0	0	0	0	0	0	0	0	0	0	0	0	0	0	0	0	0	0	0	0	0	0	0	0	0	0	0	0	0	0	0	0	0	0	0	0	0	0	0	0	0	0	0	0	0	0	0	0	0	0	0
Other Leukemia	0	0	0	0	0	0	0	0	0	0	0	0	0	0	0	0	0	0	0	0	0	0	0	0	0	0	0	0	0	0	0	0	0	0	0	0	0	0	0	0	0	0	0	0	0	0	0	0	0	0	0	0	0	0	0	0	0	0	0	0	0	0	0	550.42	0.75	1	125.88#	3.19	701.35	0.58	0	0	0	0	0	0	0	0	0	0	0	0	0	0	0	1	96.90#	2.45	539.89	0.08	2	80.11#	9.7	289.38	1.42
Other Acute Leukemia	0	0	0	0	0	0	0	0	0	0	0	0	0	0	0	0	0	0	0	0	0	0	0	0	0	0	0	0	0	0	0	0	0	0	0	0	0	0	0	0	0	0	0	0	0	0	0	0	0	0	0	0	0	0	0	0	0	0	0	0	0	0	0	0	0	0	0	0	0	0	0	0	0	0	0	0	0	0	0	0	0	0	0	0	0	0	0	0	0	0	0	0	0	0	0
Aleukemic, Subleukemic and NOS	0	0	0	0	0	0	0	0	0	0	0	0	0	0	0	0	0	0	0	0	0	0	0	0	0	0	0	0	0	0	0	0	0	0	0	0	0	0	0	0	0	0	0	0	0	0	0	0	0	0	0	0	0	0	0	0	0	0	0	0	0	0	0	550.42	0.75	1	125.88#	3.19	701.35	0.58	0	0	0	0	0	0	0	0	0	0	0	0	0	0	0	1	96.90#	2.45	539.89	0.08	2	80.11#	9.7	289.38	1.42
Mesothelioma	0	0	0	0	0	0	0	0	0	0	0	0	0	0	0	0	0	0	0	0	0	0	0	0	0	0	0	0	0	0	0	0	0	0	0	0	0	0	0	0	0	0	0	0	0	0	0	0	0	0	0	0	0	0	0	0	0	0	0	0	0	0	0	0	0	0	0	0	0	0	0	0	0	0	0	1	0	0	0	0	1	16.12	0.41	89.81	1	1	27.35	0.69	152.41	0.25	3	30.43#	6.27	88.92	1.25
Kaposi Sarcoma	0	0	0	0	0	0	0	0	0	0	0	0	0	0	0	0	0	0	0	0	0	0	0	0	0	0	0	0	0	0	0	0	0	0	0	0	0	0	0	0	0	0	0	0	0	0	0	0	0	0	0	0	0	0	0	0	0	0	0	0	0	0	0	0	0	0	0	0	0	0	0	0	0	111.43	1.58	0	0	0	13.78	9.08	1	2.24	0.06	12.5	7.67	5	1.49	0.48	3.47	26.83	6	1.46	0.54	3.18	45.16
Miscellaneous	0	0	0	0	0	0	0	0	0	0	0	0	0	0	0	0	0	0	0	0	0	0	0	0	0	0	0	0	0	0	0	0	0	0	0	0	0	0	0	0	0	0	0	0	0	1	701.97#	17.77	3911.14	1	1	30.45	0.77	169.67	6.34	2	47.92#	5.8	173.12	6.42	2	16.34#	1.98	59.04	14.92	6	13.03#	4.78	28.36	43.11	11	15.91#	7.94	28.46	45.58	17	8.26#	4.81	13.22	75.82	32	4.96#	3.39	7	134.98	72	2.86#	2.24	3.61	210.95	144	4.11#	3.47	4.84	539.11
	Excess risk is per 10,000.
	Confidence intervals are 95%.
#	P < 0.05
Aortic Aneurysm and Dissection
	0-4	0-4	0-4	0-4	0-4	45421	45421	45421	45421	45421	45579	45579	45579	45579	45579	15-19	15-19	15-19	15-19	15-19	20-24	20-24	20-24	20-24	20-24	25-29	25-29	25-29	25-29	25-29	30-34	30-34	30-34	30-34	30-34	35-39	35-39	35-39	35-39	35-39	40-44	40-44	40-44	40-44	40-44	45-49	45-49	45-49	45-49	45-49	50-54	50-54	50-54	50-54	50-54	55-59	55-59	55-59	55-59	55-59	60-64	60-64	60-64	60-64	60-64	65-69	65-69	65-69	65-69	65-69	70-74	70-74	70-74	70-74	70-74	75-79	75-79	75-79	75-79	75-79	80-84	80-84	80-84	80-84	80-84	85+	85+	85+	85+	85+	Total	Total	Total	Total	Total
	Observed	O/E	CI Lower	CI Upper	Person Years at Risk	Observed	O/E	CI Lower	CI Upper	Person Years at Risk	Observed	O/E	CI Lower	CI Upper	Person Years at Risk	Observed	O/E	CI Lower	CI Upper	Person Years at Risk	Observed	O/E	CI Lower	CI Upper	Person Years at Risk	Observed	O/E	CI Lower	CI Upper	Person Years at Risk	Observed	O/E	CI Lower	CI Upper	Person Years at Risk	Observed	O/E	CI Lower	CI Upper	Person Years at Risk	Observed	O/E	CI Lower	CI Upper	Person Years at Risk	Observed	O/E	CI Lower	CI Upper	Person Years at Risk	Observed	O/E	CI Lower	CI Upper	Person Years at Risk	Observed	O/E	CI Lower	CI Upper	Person Years at Risk	Observed	O/E	CI Lower	CI Upper	Person Years at Risk	Observed	O/E	CI Lower	CI Upper	Person Years at Risk	Observed	O/E	CI Lower	CI Upper	Person Years at Risk	Observed	O/E	CI Lower	CI Upper	Person Years at Risk	Observed	O/E	CI Lower	CI Upper	Person Years at Risk	Observed	O/E	CI Lower	CI Upper	Person Years at Risk	Observed	O/E	CI Lower	CI Upper	Person Years at Risk
All Sites	1	0	0	0	0	1	14,481.72#	366.65	80687	0.92	0	0	0	0	0	0	0	0	35378.6	0.41	1	718.30#	18.19	4002.09	3.5	0	0	0	1120.35	4.91	0	0	0	167.16	17.6	2	35.07#	4.25	126.69	39.83	12	69.55#	35.94	121.5	86.33	21	36.86#	22.82	56.34	193.96	44	24.05#	17.47	32.28	454.57	101	19.71#	16.06	23.95	949.28	225	16.88#	14.75	19.24	1727.7	385	12.06#	10.89	13.33	2876.89	621	8.63#	7.97	9.34	4130.54	826	5.70#	5.32	6.11	4943.62	876	3.92#	3.66	4.19	4392.43	1268	2.50#	2.36	2.64	4103.57	4384	4.38#	4.25	4.51	23926
Oral Cavity and Pharynx	0	0	0	0	0	0	0	0	0	0	0	0	0	0	0	0	0	0	0	0	0	0	0	0	0	0	0	0	1120.35	4.91	0	0	0	924.64	5	1	163.91#	4.15	913.25	4.34	0	0	0	198.34	7.91	0	0	0	32.36	33.44	5	20.57#	6.68	48	51.6	8	22.49#	9.71	44.31	62.66	12	22.09#	11.41	38.58	69.47	17	16.43#	9.57	26.31	94.03	18	9.76#	5.78	15.42	106.92	16	5.31#	3.04	8.63	97.67	18	5.03#	2.98	7.95	63.99	23	3.18#	2.01	4.77	56.37	118	6.56#	5.43	7.85	658.31
Lip	0	0	0	0	0	0	0	0	0	0	0	0	0	0	0	0	0	0	0	0	0	0	0	0	0	0	0	0	0	0	0	0	0	0	0	0	0	0	1143.86	1.92	0	0	0	228.47	6.91	0	0	0	80.69	14.17	1	17.58	0.45	97.93	13.59	3	23.05#	4.75	67.37	23.34	1	7.38	0.19	41.09	18.25	2	9.32#	1.13	33.68	19.75	1	1.93	0.05	10.74	28.75	6	9.99#	3.67	21.74	19.41	1	2	0.05	11.15	9.31	6	5.44#	2	11.85	8.54	21	6.32#	3.91	9.66	163.93
Tongue	0	0	0	0	0	0	0	0	0	0	0	0	0	0	0	0	0	0	0	0	0	0	0	0	0	0	0	0	0	0	0	0	0	0	0	0	0	0	0	0	0	0	0	1504.17	1	0	0	0	113.31	8.33	2	48.87#	5.92	176.55	8.33	0	0	0	88.49	9.58	3	25.93#	5.35	75.78	15.25	4	20.36#	5.55	52.14	18.34	5	9.39#	3.05	21.91	28.26	2	1.72	0.21	6.21	34.5	9	7.14#	3.27	13.56	21.67	2	1.09	0.13	3.95	14.42	27	5.18#	3.41	7.54	159.68
Salivary Gland	0	0	0	0	0	0	0	0	0	0	0	0	0	0	0	0	0	0	0	0	0	0	0	0	0	0	0	0	0	0	0	0	0	0	0	0	0	0	0	0	0	0	0	0	0	0	0	0	0	0	0	0	0	0	0	1	271.02#	6.86	1510.02	0.67	0	0	0	275.09	1.58	0	0	0	62.85	5	2	37.94#	4.59	137.05	3.25	0	0	0	24.62	5.92	2	5.36	0.65	19.37	7.83	5	2.24	0.73	5.22	17.99	10	3.46#	1.66	6.37	42.24
Floor of Mouth	0	0	0	0	0	0	0	0	0	0	0	0	0	0	0	0	0	0	0	0	0	0	0	0	0	0	0	0	0	0	0	0	0	0	0	0	0	0	0	0	0	0	0	0	0	0	0	0	949.35	1.17	0	0	0	164.06	5	0	0	0	117.79	5	1	25.86	0.65	144.08	4.33	2	29.10#	3.52	105.13	5.51	0	0	0	40.82	5	2	12.60#	1.53	45.52	4.74	1	5.36	0.14	29.86	3.33	0	0	0	0	0	6	9.99#	3.67	21.74	34.08
Gum and Other Mouth	0	0	0	0	0	0	0	0	0	0	0	0	0	0	0	0	0	0	0	0	0	0	0	0	0	0	0	0	0	0	0	0	0	0	0	0	0	0	0	0	0	0	0	0	0	0	0	0	0	0	0	0	0	0	0	0	0	0	625.3	0.92	1	32.76	0.83	182.55	3.25	1	143.94#	3.64	802	0.58	1	19.98	0.51	111.32	3.5	3	10.28#	2.12	30.05	9.92	2	6.64	0.8	23.97	5.32	5	6.50#	2.11	15.17	5.85	13	8.93#	4.76	15.27	29.35
Nasopharynx	0	0	0	0	0	0	0	0	0	0	0	0	0	0	0	0	0	0	0	0	0	0	0	0	0	0	0	0	1120.35	4.91	0	0	0	924.64	5	1	347.71#	8.8	1937.3	2.42	0	0	0	0	0	0	0	0	0	0	0	0	0	1217.38	1.17	0	0	0	205.72	5	1	43.51#	1.1	242.44	3.9	3	48.40#	9.98	141.44	5.1	1	29.54	0.75	164.58	3.75	1	56.74#	1.44	316.16	1.33	0	0	0	0	0	0	0	0	0	0	7	41.78#	16.8	86.07	32.58
Tonsil	0	0	0	0	0	0	0	0	0	0	0	0	0	0	0	0	0	0	0	0	0	0	0	0	0	0	0	0	0	0	0	0	0	0	0	0	0	0	0	0	0	0	0	0	0	0	0	0	234.36	4.91	2	24.74#	3	89.36	14.84	2	20.02#	2.42	72.31	14.09	4	37.00#	10.08	94.75	13.74	3	13.06#	2.69	38.16	23.09	4	14.00#	3.81	35.85	17.66	1	2.61	0.07	14.55	12.67	2	3.7	0.45	13.35	9.58	1	3.75	0.1	20.91	1.75	19	9.45#	5.69	14.76	112.34
Oropharynx	0	0	0	0	0	0	0	0	0	0	0	0	0	0	0	0	0	0	0	0	0	0	0	0	0	0	0	0	0	0	0	0	0	0	0	0	0	0	0	0	0	0	0	0	0	0	0	0	0	0	0	0	0	223.36	3.67	1	67.29#	1.7	374.92	2.42	1	168.01#	4.25	936.12	0.67	0	0	0	100.49	3.17	1	6.98	0.18	38.9	7.92	1	8.41	0.21	46.86	3.84	0	0	0	0	0	0	0	0	0	0	4	11.90#	3.24	30.46	21.68
Hypopharynx	0	0	0	0	0	0	0	0	0	0	0	0	0	0	0	0	0	0	0	0	0	0	0	0	0	0	0	0	0	0	0	0	0	0	0	0	0	0	0	0	0	0	0	0	0	0	0	0	229.29	4.86	0	0	0	164.78	5	1	97.02#	2.46	540.55	1.64	0	0	0	71.86	6.17	1	7.37	0.19	41.06	11.58	2	26.81#	3.25	96.86	3.92	0	0	0	0	0	0	0	0	58.09	1.03	2	9.02#	1.09	32.6	1.64	6	10.08#	3.7	21.93	35.83
Other Oral Cavity and Pharynx	0	0	0	0	0	0	0	0	0	0	0	0	0	0	0	0	0	0	0	0	0	0	0	0	0	0	0	0	0	0	0	0	0	0	0	0	0	0	0	0	0	0	0	0	0	0	0	0	0	0	0	0	0	0	0	0	0	0	0	0	0	0	0	174.92	2.34	1	39.65#	1	220.94	1.92	1	15.72	0.4	87.58	4.92	0	0	0	28.89	5.34	1	2.84	0.07	15.85	5.92	2	2.46	0.3	8.9	6.17	5	3.57#	1.16	8.33	26.6
Digestive System	0	0	0	0	0	0	0	0	0	0	0	0	0	0	0	0	0	0	0	0	0	0	0	0	0	0	0	0	0	0	0	0	0	0	0	0	0	0	4861.38	1	2	139.28#	16.87	503.11	7.92	3	117.99#	24.33	344.81	10.18	7	33.15#	13.33	68.31	49.75	13	23.47#	12.5	40.14	102.62	38	27.24#	19.28	37.39	175.68	50	16.42#	12.19	21.65	280.45	76	10.29#	8.11	12.88	450.84	101	5.83#	4.75	7.09	611.97	130	4.16#	3.47	4.94	631.93	228	2.37#	2.08	2.7	780.76	648	4.12#	3.81	4.45	3103.12
Esophagus	0	0	0	0	0	0	0	0	0	0	0	0	0	0	0	0	0	0	0	0	0	0	0	0	0	0	0	0	0	0	0	0	0	0	0	0	0	0	0	0	0	0	0	419.98	3	1	844.96#	21.39	4707.82	0.25	0	0	0	0	0	0	0	0	0	0	2	30.79#	3.73	111.23	7.28	6	26.69#	9.79	58.09	18.47	4	8.42#	2.3	21.57	24.41	9	13.43#	6.14	25.49	22	5	13.24#	4.3	30.89	6.66	2	3.77	0.46	13.6	3.92	29	12.32#	8.25	17.69	85.99
Stomach	0	0	0	0	0	0	0	0	0	0	0	0	0	0	0	0	0	0	0	0	0	0	0	0	0	0	0	0	0	0	0	0	0	0	0	0	0	0	0	0	0	0	0	0	0	0	0	0	0	0	1	41.18#	1.04	229.46	3.58	2	62.89#	7.62	227.17	4.08	0	0	0	370.32	1.17	2	13.91#	1.68	50.25	14.61	5	19.93#	6.47	46.51	17.51	7	9.24#	3.71	19.03	29.59	7	8.95#	3.6	18.43	19.06	18	4.50#	2.67	7.11	31.83	42	7.00#	5.04	9.46	121.44
Small Intestine	0	0	0	0	0	0	0	0	0	0	0	0	0	0	0	0	0	0	0	0	0	0	0	0	0	0	0	0	0	0	0	0	0	0	0	0	0	0	0	0	0	0	0	0	0	0	0	0	0	0	0	0	0	0	0	0	0	0	0	0	1	133.86#	3.39	745.84	0.92	1	29.71	0.75	165.56	2.41	1	6.86	0.17	38.22	11.18	4	9.24#	2.52	23.66	17.33	5	13.65#	4.43	31.85	9.16	1	1.03	0.03	5.74	7.17	13	6.65#	3.54	11.36	48.17
Colon and Rectum	0	0	0	0	0	0	0	0	0	0	0	0	0	0	0	0	0	0	0	0	0	0	0	0	0	0	0	0	0	0	0	0	0	0	0	0	0	0	4861.38	1	2	408.15#	49.43	1474.36	4.25	0	0	0	259.4	5.94	6	36.70#	13.47	79.88	40.82	9	20.13#	9.21	38.22	82.38	28	22.88#	15.2	33.07	155.32	34	13.93#	9.65	19.46	225.62	51	8.56#	6.37	11.25	362.31	70	4.79#	3.73	6.05	511.55	107	3.79#	3.11	4.58	565.12	195	2.22#	1.92	2.56	714.44	502	3.57#	3.26	3.89	2668.76
Colon excluding Rectum	0	0	0	0	0	0	0	0	0	0	0	0	0	0	0	0	0	0	0	0	0	0	0	0	0	0	0	0	0	0	0	0	0	0	0	0	0	0	4861.38	1	2	408.15#	49.43	1474.36	4.25	0	0	0	259.4	5.94	4	37.78#	10.29	96.74	23.98	5	16.86#	5.47	39.34	53.12	18	26.44#	15.67	41.79	83.65	24	14.45#	9.26	21.5	153.74	42	9.86#	7.11	13.33	267.37	52	4.67#	3.49	6.12	398.54	88	3.84#	3.08	4.74	464.69	164	2.20#	1.88	2.56	607.72	399	3.45#	3.12	3.81	2063.99
Cecum	0	0	0	0	0	0	0	0	0	0	0	0	0	0	0	0	0	0	0	0	0	0	0	0	0	0	0	0	0	0	0	0	0	0	0	0	0	0	4861.38	1	2	408.15#	49.43	1474.36	4.25	0	0	0	0	0	0	0	0	0	0	1	2,224.57#	56.32	12394.5	0.08	4	40.50#	11.03	103.68	11.57	3	10.17#	2.1	29.73	25.17	10	9.49#	4.55	17.46	60.53	7	2.80#	1.13	5.77	84.08	20	3.52#	2.15	5.44	114.36	37	1.80#	1.27	2.48	165.07	84	2.78#	2.22	3.44	466.11
Appendix	0	0	0	0	0	0	0	0	0	0	0	0	0	0	0	0	0	0	0	0	0	0	0	0	0	0	0	0	0	0	0	0	0	0	0	0	0	0	0	0	0	0	0	0	0	0	0	0	0	0	0	0	0	0	0	0	0	0	0	0	0	0	0	0	0	0	0	0	0	0	1	852.97#	21.6	4752.46	0.08	1	13.09	0.33	72.91	2.34	0	0	0	0	0	0	0	0	0	0	2	25.78#	3.12	93.12	2.42
Ascending Colon	0	0	0	0	0	0	0	0	0	0	0	0	0	0	0	0	0	0	0	0	0	0	0	0	0	0	0	0	0	0	0	0	0	0	0	0	0	0	0	0	0	0	0	0	0	0	0	0	0	0	1	82.97#	2.1	462.3	2.49	1	10.71	0.27	59.68	16.17	3	13.06#	2.69	38.16	28.61	5	14.67#	4.76	34.23	31.38	7	6.36#	2.56	13.1	65.72	14	5.65#	3.09	9.48	88.26	14	3.69#	2.02	6.19	82.87	42	2.12#	1.52	2.86	160.52	87	3.12#	2.5	3.85	476.02
Hepatic Flexure	0	0	0	0	0	0	0	0	0	0	0	0	0	0	0	0	0	0	0	0	0	0	0	0	0	0	0	0	0	0	0	0	0	0	0	0	0	0	0	0	0	0	0	0	0	0	0	0	604.48	4.08	1	35.97	0.91	200.42	10.34	0	0	0	47.39	14.86	3	79.76#	16.45	233.1	5.48	1	10.11	0.26	56.34	8.75	3	7.60#	1.57	22.21	25.1	4	3.17	0.86	8.13	49.05	5	3.41#	1.11	7.95	31.58	12	2.27#	1.17	3.96	44.33	29	3.35#	2.24	4.81	193.59
Transverse Colon	0	0	0	0	0	0	0	0	0	0	0	0	0	0	0	0	0	0	0	0	0	0	0	0	0	0	0	0	0	0	0	0	0	0	0	0	0	0	0	0	0	0	0	0	0	0	0	0	454.38	1.85	2	34.22#	4.14	123.61	9.48	0	0	0	116.39	5	3	34.03#	7.02	99.44	8.5	3	10.73#	2.21	31.36	26.59	4	9.31#	2.54	23.84	30.25	5	4.49#	1.46	10.48	42.4	12	4.75#	2.45	8.3	52.34	13	4.39#	2.34	7.51	23.18	42	5.60#	4.04	7.57	199.59
Splenic Flexure	0	0	0	0	0	0	0	0	0	0	0	0	0	0	0	0	0	0	0	0	0	0	0	0	0	0	0	0	0	0	0	0	0	0	0	0	0	0	0	0	0	0	0	0	0	0	0	0	0	0	0	0	0	0	0	1	453.64#	11.49	2527.5	0.34	0	0	0	0	0	1	23.39	0.59	130.3	6.98	1	5.54	0.14	30.87	13.08	4	10.78#	2.94	27.59	11.2	2	3.55	0.43	12.84	10.09	4	2.02	0.55	5.17	15.06	13	4.14#	2.2	7.08	56.75
Descending Colon	0	0	0	0	0	0	0	0	0	0	0	0	0	0	0	0	0	0	0	0	0	0	0	0	0	0	0	0	0	0	0	0	0	0	0	0	0	0	0	0	0	0	0	0	0	0	0	0	0	0	0	0	0	0	0	0	0	0	0	0	0	0	0	137.1	3.17	2	43.60#	5.28	157.51	5	2	47.23#	5.72	170.61	5.42	1	3.94	0.1	21.96	12.5	4	3.12	0.85	7.99	25.39	12	2.42#	1.25	4.23	44.54	21	3.18#	1.97	4.86	96.01
Sigmoid Colon	0	0	0	0	0	0	0	0	0	0	0	0	0	0	0	0	0	0	0	0	0	0	0	0	0	0	0	0	0	0	0	0	0	0	0	0	0	0	0	0	0	0	0	0	0	0	0	0	0	0	0	0	0	487.36	1.67	2	21.96#	2.66	79.32	16.67	5	25.06#	8.14	58.47	26.32	9	16.14#	7.38	30.63	49.86	14	13.64#	7.46	22.89	64.69	13	4.70#	2.5	8.04	95.73	28	3.83#	2.55	5.54	142.23	40	2.22#	1.58	3.02	147.6	111	3.70#	3.05	4.46	544.78
Large Intestine, NOS	0	0	0	0	0	0	0	0	0	0	0	0	0	0	0	0	0	0	0	0	0	0	0	0	0	0	0	0	0	0	0	0	0	0	0	0	0	0	0	0	0	0	0	0	0	0	0	0	0	0	0	0	0	0	0	0	0	0	0	0	0	0	0	0	0	0	0	0	0	0	0	0	0	118.15	2.5	3	9.41#	1.94	27.5	12.99	3	11.25#	2.32	32.89	5.83	4	4.38#	1.19	11.21	7.42	10	6.54#	3.13	12.02	28.74
Rectum and Rectosigmoid Junction	0	0	0	0	0	0	0	0	0	0	0	0	0	0	0	0	0	0	0	0	0	0	0	0	0	0	0	0	0	0	0	0	0	0	0	0	0	0	0	0	0	0	0	0	0	0	0	0	0	0	2	34.71#	4.2	125.4	16.84	4	26.60#	7.25	68.1	29.26	10	18.42#	8.83	33.87	71.68	10	12.81#	6.15	23.57	71.89	9	5.29#	2.42	10.05	94.94	18	5.18#	3.07	8.18	113.01	19	3.55#	2.14	5.55	100.43	31	2.36#	1.61	3.36	106.72	103	4.09#	3.34	4.96	604.77
Rectosigmoid Junction	0	0	0	0	0	0	0	0	0	0	0	0	0	0	0	0	0	0	0	0	0	0	0	0	0	0	0	0	0	0	0	0	0	0	0	0	0	0	0	0	0	0	0	0	0	0	0	0	0	0	0	0	0	0	0	1	182.95#	4.63	1019.33	0.92	3	25.12#	5.18	73.42	13.92	0	0	0	15.47	21.41	4	6.00#	1.63	15.36	34.43	6	4.72#	1.73	10.28	41.9	7	6.02#	2.42	12.41	21.86	6	5.00#	1.84	10.89	10.17	27	5.79#	3.82	8.43	144.6
Rectum	0	0	0	0	0	0	0	0	0	0	0	0	0	0	0	0	0	0	0	0	0	0	0	0	0	0	0	0	0	0	0	0	0	0	0	0	0	0	0	0	0	0	0	0	0	0	0	0	0	0	2	34.71#	4.2	125.4	16.84	3	20.70#	4.27	60.5	28.34	7	16.53#	6.65	34.05	57.76	10	18.45#	8.85	33.93	50.48	5	4.84#	1.57	11.29	60.51	12	5.44#	2.81	9.5	71.11	12	2.87#	1.48	5.01	78.58	25	2.10#	1.36	3.1	96.56	76	3.71#	2.92	4.64	460.17
Anus, Anal Canal and Anorectum	0	0	0	0	0	0	0	0	0	0	0	0	0	0	0	0	0	0	0	0	0	0	0	0	0	0	0	0	0	0	0	0	0	0	0	0	0	0	0	0	0	0	0	0	0	0	0	0	0	0	0	0	0	0	0	0	0	0	0	0	0	0	0	0	0	1	14.93	0.38	83.2	7.5	2	14.85#	1.8	53.64	9.42	1	4.9	0.12	27.31	8.42	0	0	0	17.51	5	2	1.99	0.24	7.21	8.42	6	3.71#	1.36	8.07	38.76
Liver and Intrahepatic Bile Duct	0	0	0	0	0	0	0	0	0	0	0	0	0	0	0	0	0	0	0	0	0	0	0	0	0	0	0	0	0	0	0	0	0	0	0	0	0	0	0	0	0	0	0	5454.12	0.67	1	572.62#	14.5	3190.41	1.25	0	0	0	4839.24	0.34	1	44.32#	1.12	246.91	3.58	4	156.41#	42.62	400.47	2.09	0	0	0	60.83	5	6	29.34#	10.77	63.87	13.84	3	32.46#	6.69	94.87	3.09	0	0	0	13.08	5	2	9.10#	1.1	32.87	1.58	17	18.67#	10.87	29.89	36.43
Liver	0	0	0	0	0	0	0	0	0	0	0	0	0	0	0	0	0	0	0	0	0	0	0	0	0	0	0	0	0	0	0	0	0	0	0	0	0	0	0	0	0	0	0	5454.12	0.67	1	572.62#	14.5	3190.41	1.25	0	0	0	4839.24	0.34	1	44.32#	1.12	246.91	3.58	4	156.41#	42.62	400.47	2.09	0	0	0	60.83	5	5	29.65#	9.63	69.2	11	3	32.46#	6.69	94.87	3.09	0	0	0	13.08	5	1	10.21	0.26	56.89	0.75	15	19.92#	11.15	32.86	32.77
Intrahepatic Bile Duct	0	0	0	0	0	0	0	0	0	0	0	0	0	0	0	0	0	0	0	0	0	0	0	0	0	0	0	0	0	0	0	0	0	0	0	0	0	0	0	0	0	0	0	0	0	0	0	0	0	0	0	0	0	0	0	0	0	0	0	0	0	0	0	0	0	0	0	0	0	0	1	27.89	0.71	155.4	2.83	0	0	0	0	0	0	0	0	0	0	1	8.2	0.21	45.71	0.83	2	12.68#	1.54	45.8	3.66
Gallbladder	0	0	0	0	0	0	0	0	0	0	0	0	0	0	0	0	0	0	0	0	0	0	0	0	0	0	0	0	0	0	0	0	0	0	0	0	0	0	0	0	0	0	0	0	0	0	0	0	0	0	0	0	0	0	0	0	0	0	0	0	0	0	0	0	0	1	149.18#	3.78	831.2	0.58	1	32.5	0.82	181.09	1.59	1	4.64	0.12	25.83	6.41	2	6.19	0.75	22.35	6.5	0	0	0	0	0	5	8.67#	2.82	20.24	15.08
Other Biliary	0	0	0	0	0	0	0	0	0	0	0	0	0	0	0	0	0	0	0	0	0	0	0	0	0	0	0	0	0	0	0	0	0	0	0	0	0	0	0	0	0	0	0	0	0	0	0	0	0	0	0	0	0	0	0	0	0	0	0	0	0	0	0	0	0	0	0	0	935.22	0.34	1	20.39	0.52	113.63	2.66	1	200.21#	5.07	1115.47	0.16	0	0	0	17.27	4.42	2	10.47#	1.27	37.84	1.49	4	8.65#	2.36	22.14	9.08
Pancreas	0	0	0	0	0	0	0	0	0	0	0	0	0	0	0	0	0	0	0	0	0	0	0	0	0	0	0	0	0	0	0	0	0	0	0	0	0	0	0	0	0	0	0	0	0	1	1,242.94#	31.47	6925.25	0.5	0	0	0	0	0	1	45.05#	1.14	251.03	7.58	3	148.17#	30.56	433.03	3.91	4	62.62#	17.06	160.34	5.92	5	40.65#	13.2	94.87	6.92	4	12.15#	3.31	31.12	13.42	4	8.46#	2.3	21.65	11	5	3.51#	1.14	8.19	11.92	27	10.99#	7.24	15.99	61.17
Retroperitoneum	0	0	0	0	0	0	0	0	0	0	0	0	0	0	0	0	0	0	0	0	0	0	0	0	0	0	0	0	0	0	0	0	0	0	0	0	0	0	0	0	0	0	0	0	0	0	0	0	0	0	0	0	0	0	0	0	0	0	0	0	0	0	0	0	0	0	0	0	0	0	0	0	0	0	0	0	0	0	0	0	0	0	0	0	0	0	0	0	0	0	0	0	0	0	0
Peritoneum, Omentum and Mesentery	0	0	0	0	0	0	0	0	0	0	0	0	0	0	0	0	0	0	0	0	0	0	0	0	0	0	0	0	0	0	0	0	0	0	0	0	0	0	0	0	0	0	0	0	0	0	0	0	0	0	0	0	0	0	0	0	0	0	0	0	0	0	0	0	0	0	0	0	0	0	0	0	0	302.74	1	1	0	0	0	0	0	0	0	0	0	0	0	0	0	0	1	82.07#	2.08	457.26	1
Other Digestive Organs	0	0	0	0	0	0	0	0	0	0	0	0	0	0	0	0	0	0	0	0	0	0	0	0	0	0	0	0	0	0	0	0	0	0	0	0	0	0	0	0	0	0	0	0	0	0	0	0	493.78	2.25	0	0	0	163.22	5	0	0	0	122.1	5	0	0	0	85.59	5	1	0	0	0	0	0	0	0	0	0	0	0	0	0	0	0	0	0	0	0	1	0	0	0	0	2	19.35#	2.34	69.88	17.25
Respiratory System	0	0	0	0	0	0	0	0	0	0	0	0	0	0	0	0	0	0	0	0	0	0	0	0	0	0	0	0	0	0	0	0	0	0	0	0	0	0	0	0	0	0	0	0	0	1	39.96#	1.01	222.64	7.5	1	6.28	0.16	34.98	42.23	13	32.34#	17.22	55.31	85.99	43	38.81#	28.09	52.28	153.82	68	26.28#	20.41	33.32	242.21	101	15.32#	12.48	18.61	371.01	129	11.10#	9.26	13.18	407.36	101	6.48#	5.27	7.87	306.71	108	3.95#	3.24	4.77	219.45	565	8.64#	7.94	9.38	1836.28
Nose, Nasal Cavity and Middle Ear	0	0	0	0	0	0	0	0	0	0	0	0	0	0	0	0	0	0	0	0	0	0	0	0	0	0	0	0	0	0	0	0	0	0	0	0	0	0	0	0	0	0	0	0	0	0	0	0	0	0	0	0	0	324.44	2.51	0	0	0	121.29	5	2	78.83#	9.55	284.77	2.5	0	0	0	0	0	0	0	0	0	0	0	0	0	0	0	0	0	0	13.08	5.08	4	5.25#	1.43	13.44	5.83	6	5.40#	1.98	11.75	20.92
Larynx	0	0	0	0	0	0	0	0	0	0	0	0	0	0	0	0	0	0	0	0	0	0	0	0	0	0	0	0	0	0	0	0	0	0	0	0	0	0	0	0	0	0	0	0	0	0	0	0	207.37	5.33	0	0	0	52.74	15.49	4	32.08#	8.74	82.14	20.92	5	12.23#	3.97	28.54	47.76	8	9.68#	4.18	19.07	68.89	10	6.25#	3	11.5	87.93	18	8.08#	4.79	12.77	71.92	15	4.31#	2.41	7.1	64.52	11	4.33#	2.16	7.74	19.73	71	6.28#	4.91	7.93	402.5
Lung and Bronchus	0	0	0	0	0	0	0	0	0	0	0	0	0	0	0	0	0	0	0	0	0	0	0	0	0	0	0	0	0	0	0	0	0	0	0	0	0	0	0	0	0	0	0	0	0	1	138.17#	3.5	769.86	2.17	1	12.83	0.32	71.48	24.23	9	36.46#	16.67	69.21	60.08	36	53.44#	37.43	73.99	103.57	60	34.08#	26.01	43.87	173.32	91	18.22#	14.67	22.37	283.07	111	11.81#	9.71	14.22	335.43	86	7.27#	5.81	8.98	237.11	93	3.87#	3.13	4.75	193.88	488	9.21#	8.41	10.06	1412.85
Pleura	0	0	0	0	0	0	0	0	0	0	0	0	0	0	0	0	0	0	0	0	0	0	0	0	0	0	0	0	0	0	0	0	0	0	0	0	0	0	0	0	0	0	0	0	0	0	0	0	0	0	0	0	0	0	0	0	0	0	0	0	0	0	0	0	0	0	0	0	0	0	0	0	0	0	0	0	0	0	0	0	0	0	0	0	0	0	0	0	0	0	0	0	0	0	0
Trachea, Mediastinum and Other Respiratory Organs	0	0	0	0	0	0	0	0	0	0	0	0	0	0	0	0	0	0	0	0	0	0	0	0	0	0	0	0	0	0	0	0	0	0	0	0	0	0	0	0	0	0	0	0	0	0	0	0	0	0	0	0	0	0	0	0	0	0	0	0	0	0	0	0	0	0	0	0	0	0	0	0	0	0	0	0	0	0	0	0	0	0	0	0	0	0	0	0	0	0	0	0	0	0	0
Bones and Joints	0	0	0	0	0	0	0	0	0	0	0	0	0	0	0	0	0	0	0	0	0	0	0	0	0	0	0	0	0	0	0	0	0	0	0	0	0	0	0	0	0	0	0	0	0	0	0	0	0	0	0	0	0	0	0	0	0	0	0	0	0	0	0	168.18	2.75	0	0	0	64.19	5	1	51.95#	1.32	289.47	1	2	14.99#	1.81	54.13	3.67	0	0	0	13.08	5	2	2.57	0.31	9.28	6.25	5	3.87#	1.26	9.03	23.67
Soft Tissue including Heart	0	0	0	0	0	0	0	0	0	0	0	0	0	0	0	0	0	0	0	0	0	0	0	0	0	0	0	0	0	0	0	0	0	0	0	0	0	0	0	0	0	0	0	0	0	0	0	0	0	0	0	0	0	0	0	1	67.29#	1.7	374.93	1.91	1	15.8	0.4	88.01	10.33	3	28.77#	5.93	84.07	11.33	4	19.32#	5.26	49.47	11.17	1	2.07	0.05	11.53	14.17	2	2.09	0.25	7.55	19.25	9	2.80#	1.28	5.31	25.67	21	4.16#	2.58	6.36	93.83
Skin excluding Basal and Squamous	0	0	0	0	0	0	0	0	0	0	0	0	0	0	0	0	0	0	0	0	0	0	0	0	0	0	0	0	0	0	0	0	0	0	0	0	0	0	637.37	3.67	0	0	0	138.51	11.66	2	27.34#	3.31	98.78	18.33	2	15.86#	1.92	57.29	21.16	3	6.56#	1.35	19.17	70.83	11	13.89#	6.93	24.85	96.23	17	10.65#	6.21	17.05	138.68	24	7.08#	4.54	10.54	188.91	29	5.01#	3.35	7.19	193.52	40	3.45#	2.47	4.7	216.52	75	2.47#	1.94	3.09	234.18	203	3.74#	3.24	4.29	1193.68
Melanoma of the Skin	0	0	0	0	0	0	0	0	0	0	0	0	0	0	0	0	0	0	0	0	0	0	0	0	0	0	0	0	0	0	0	0	0	0	0	0	0	0	637.37	3.67	0	0	0	161.36	10.08	1	15.51	0.39	86.42	15.75	2	24.26#	2.94	87.62	16.24	3	7.64#	1.58	22.32	63.66	9	12.73#	5.82	24.17	88.17	15	11.13#	6.23	18.35	117.68	21	7.32#	4.53	11.19	161.91	25	4.79#	3.1	7.07	174.99	36	3.58#	2.51	4.96	188.36	61	2.31#	1.77	2.97	202.83	173	3.67#	3.14	4.26	1043.34
Other Non-Epithelial Skin	0	0	0	0	0	0	0	0	0	0	0	0	0	0	0	0	0	0	0	0	0	0	0	0	0	0	0	0	0	0	0	0	0	0	0	0	0	0	0	0	0	0	0	978.13	1.59	1	115.38#	2.92	642.84	2.58	0	0	0	84.49	4.91	0	0	0	57.05	7.17	2	23.48#	2.84	84.83	8.06	2	8.08	0.98	29.17	21	3	5.79#	1.19	16.91	27	4	6.99#	1.9	17.89	18.52	4	2.61	0.71	6.68	28.16	14	3.47#	1.9	5.82	31.35	30	4.22#	2.85	6.02	150.34
Breast	0	0	0	0	0	0	0	0	0	0	0	0	0	0	0	0	0	0	0	0	0	0	0	0	0	0	0	0	0	0	0	0	0	0	0	0	0	0	0	0	2	166.51#	20.16	601.48	7.17	1	23.22	0.59	129.36	23.67	6	52.36#	19.22	113.97	49.5	15	38.33#	21.45	63.22	129.46	22	21.15#	13.25	32.02	215.29	39	14.35#	10.2	19.61	349.57	54	7.57#	5.69	9.87	553.59	88	5.40#	4.33	6.65	708.68	109	3.45#	2.84	4.17	743.43	209	2.31#	2	2.64	776.05	545	3.63#	3.34	3.95	3556.41
Female Genital System	0	0	0	0	0	0	0	0	0	0	0	0	0	0	0	0	0	0	0	0	0	0	0	0	0	0	0	0	0	0	0	0	0	4500.79	1.41	0	0	0	749.88	7.33	0	0	0	301.11	12.34	3	74.41#	15.34	217.45	22	1	11.03	0.28	61.46	44.44	5	27.63#	8.97	64.49	59.93	8	23.92#	10.33	47.13	69.06	8	9.27#	4	18.26	115.82	17	9.85#	5.74	15.77	137.05	20	6.85#	4.18	10.58	123.92	24	5.78#	3.7	8.6	95.25	35	2.31#	1.61	3.22	129.49	121	4.75#	3.94	5.68	818.03
Cervix Uteri	0	0	0	0	0	0	0	0	0	0	0	0	0	0	0	0	0	0	0	0	0	0	0	0	0	0	0	0	0	0	0	0	0	4500.79	1.41	0	0	0	749.88	7.33	0	0	0	357.91	10.59	3	93.96#	19.38	274.58	16.42	0	0	0	80.04	17.75	2	31.13#	3.77	112.44	18.08	2	46.51#	5.63	168.02	8.76	1	5.97	0.15	33.26	22.83	4	6.70#	1.82	17.15	47.01	6	8.99#	3.3	19.57	27.76	2	3.55	0.43	12.82	12.82	3	2.61	0.54	7.63	9.68	23	6.87#	4.36	10.32	200.44
Corpus and Uterus, NOS	0	0	0	0	0	0	0	0	0	0	0	0	0	0	0	0	0	0	0	0	0	0	0	0	0	0	0	0	0	0	0	0	0	0	0	0	0	0	0	0	0	0	0	1897.42	1.75	0	0	0	439.8	5.58	1	34.71	0.88	193.4	17	2	45.74#	5.54	165.24	16.26	1	6.78	0.17	37.76	31.74	4	7.47#	2.04	19.12	71.4	8	9.50#	4.1	18.72	66.63	8	5.48#	2.37	10.8	62.6	12	5.05#	2.61	8.83	54.33	21	2.10#	1.3	3.21	85.56	57	3.69#	2.8	4.79	412.84
Corpus Uteri	0	0	0	0	0	0	0	0	0	0	0	0	0	0	0	0	0	0	0	0	0	0	0	0	0	0	0	0	0	0	0	0	0	0	0	0	0	0	0	0	0	0	0	1897.42	1.75	0	0	0	439.8	5.58	1	34.71	0.88	193.4	17	2	45.74#	5.54	165.24	16.26	1	6.78	0.17	37.76	31.74	4	7.47#	2.04	19.12	71.4	8	9.50#	4.1	18.72	66.63	8	5.48#	2.37	10.8	62.6	12	5.05#	2.61	8.83	54.33	19	1.94#	1.17	3.03	83.97	55	3.61#	2.72	4.7	411.26
Uterus, NOS	0	0	0	0	0	0	0	0	0	0	0	0	0	0	0	0	0	0	0	0	0	0	0	0	0	0	0	0	0	0	0	0	0	0	0	0	0	0	0	0	0	0	0	0	0	0	0	0	0	0	0	0	0	0	0	0	0	0	0	0	0	0	0	0	0	0	0	0	0	0	0	0	0	0	0	0	0	0	0	0	0	0	0	0	0	2	10.26#	1.24	37.05	1.59	2	10.26#	1.24	37.05	1.59
Ovary	0	0	0	0	0	0	0	0	0	0	0	0	0	0	0	0	0	0	0	0	0	0	0	0	0	0	0	0	0	0	0	0	0	0	0	0	0	0	0	0	0	0	0	0	0	0	0	0	0	0	0	0	0	234.21	9.69	1	14.32	0.36	79.77	25	3	31.63#	6.52	92.45	21.23	2	17.75#	2.15	64.12	15.84	4	28.22#	7.69	72.26	11.91	3	9.63#	1.99	28.15	13.67	4	4.46#	1.22	11.43	21	7	3.34#	1.34	6.88	18.74	24	6.42#	4.11	9.55	137.08
Vagina	0	0	0	0	0	0	0	0	0	0	0	0	0	0	0	0	0	0	0	0	0	0	0	0	0	0	0	0	0	0	0	0	0	0	0	0	0	0	0	0	0	0	0	0	0	0	0	0	0	0	0	0	0	0	0	0	0	0	1185.25	0.58	1	25.64	0.65	142.87	5.17	1	44.79#	1.13	249.56	2.67	0	0	0	0	0	0	0	0	0	0	1	245.14#	6.21	1365.84	0.08	0	0	0	0	0	3	43.79#	9.03	127.96	8.5
Vulva	0	0	0	0	0	0	0	0	0	0	0	0	0	0	0	0	0	0	0	0	0	0	0	0	0	0	0	0	0	0	0	0	0	0	0	0	0	0	0	0	0	0	0	0	0	0	0	0	0	0	0	0	0	0	0	0	0	0	0	0	1	99.56#	2.52	554.71	2.17	0	0	0	146.33	3.08	1	9.34	0.24	52.03	8.42	3	8.07#	1.66	23.58	14.89	4	20.32#	5.54	52.03	4.35	4	2.11	0.57	5.4	15.5	13	4.99#	2.65	8.53	48.41
Other Female Genital Organs	0	0	0	0	0	0	0	0	0	0	0	0	0	0	0	0	0	0	0	0	0	0	0	0	0	0	0	0	0	0	0	0	0	0	0	0	0	0	0	0	0	0	0	0	0	0	0	0	0	0	0	0	0	0	0	0	0	0	0	0	0	0	0	0	0	0	0	0	0	0	0	0	0	98.87	3.08	0	0	0	33.19	5	1	8.38	0.21	46.67	2.67	0	0	0	0	0	1	3.73	0.09	20.8	10.75
Male Genital System	0	0	0	0	0	0	0	0	0	0	0	0	0	0	0	0	0	0	0	0	0	0	0	0	0	0	0	0	0	0	0	0	0	789.62	3.34	0	0	0	321.55	6.58	3	239.69#	49.43	700.48	5.42	0	0	0	110.4	9.92	6	13.17#	4.83	28.66	81.18	19	12.57#	7.57	19.63	202.56	47	9.62#	7.07	12.8	516.05	98	7.55#	6.13	9.2	1001.75	169	5.95#	5.08	6.91	1445.93	251	4.48#	3.95	5.07	1725.79	250	3.29#	2.9	3.73	1361.31	275	2.23#	1.97	2.51	961.68	1118	3.68#	3.47	3.91	7321.49
Prostate	0	0	0	0	0	0	0	0	0	0	0	0	0	0	0	0	0	0	0	0	0	0	0	0	0	0	0	0	0	0	0	0	0	0	0	0	0	0	0	0	0	0	0	0	0	0	0	0	214.08	4.92	6	13.85#	5.08	30.15	76.17	18	12.03#	7.13	19.01	200.22	47	9.62#	7.07	12.8	516.05	96	7.42#	6.01	9.06	997.76	168	5.92#	5.06	6.89	1443.26	250	4.48#	3.94	5.07	1721.54	248	3.29#	2.89	3.72	1352.23	273	2.21#	1.96	2.49	961.51	1106	3.65#	3.44	3.88	7273.67
Testis	0	0	0	0	0	0	0	0	0	0	0	0	0	0	0	0	0	0	0	0	0	0	0	0	0	0	0	0	0	0	0	0	0	789.62	3.34	0	0	0	321.55	6.58	3	856.11#	176.55	2501.93	1.66	0	0	0	0	0	0	0	0	0	0	0	0	0	0	0	0	0	0	0	0	1	131.64#	3.33	733.42	0.66	0	0	0	0	0	0	0	0	0	0	0	0	0	0	0	0	0	0	0	0	4	146.82#	40	375.91	12.24
Penis	0	0	0	0	0	0	0	0	0	0	0	0	0	0	0	0	0	0	0	0	0	0	0	0	0	0	0	0	0	0	0	0	0	0	0	0	0	0	0	0	0	0	0	409.33	3.75	0	0	0	227.96	5	0	0	0	163.13	5	1	66.42#	1.68	370.07	2.33	0	0	0	0	0	1	25.04	0.63	139.5	3.33	1	17.82	0.45	99.29	2.67	1	6.73	0.17	37.52	4.25	0	0	0	13.33	5	2	91.07#	11.03	328.99	0.17	6	9.90#	3.63	21.55	31.5
Other Male Genital Organs	0	0	0	0	0	0	0	0	0	0	0	0	0	0	0	0	0	0	0	0	0	0	0	0	0	0	0	0	0	0	0	0	0	0	0	0	0	0	0	0	0	0	0	0	0	0	0	0	0	0	0	0	0	0	0	0	0	0	0	0	0	0	0	0	0	0	0	0	0	0	0	0	0	0	0	0	0	0	0	0	2	10.91#	1.32	39.42	4.08	0	0	0	0	0	2	10.91#	1.32	39.42	4.08
Urinary System	0	0	0	0	0	0	0	0	0	0	0	0	0	0	0	0	0	0	0	0	0	0	0	0	0	0	0	0	0	0	0	0	0	0	0	0	0	0	2509.4	0.91	0	0	0	138.07	10.51	5	40.37#	13.11	94.22	36.74	9	50.77#	23.21	96.37	47.38	7	10.17#	4.09	20.96	120.64	24	12.01#	7.69	17.87	255.31	49	11.78#	8.72	15.58	365.12	78	8.33#	6.58	10.4	511.24	103	5.64#	4.61	6.84	597.03	108	3.76#	3.08	4.54	545.16	163	2.41#	2.05	2.8	540.2	546	4.16#	3.82	4.52	3030.23
Urinary Bladder	0	0	0	0	0	0	0	0	0	0	0	0	0	0	0	0	0	0	0	0	0	0	0	0	0	0	0	0	0	0	0	0	0	0	0	0	0	0	0	0	0	0	0	0	0	0	0	0	159.38	6.91	2	29.02#	3.51	104.82	24.2	3	7.13#	1.47	20.84	77.84	13	10.81#	5.75	18.48	154.03	29	10.67#	7.15	15.33	240.45	63	9.47#	7.27	12.11	363.34	68	5.31#	4.13	6.73	409.1	85	4.07#	3.25	5.03	385.5	123	2.32#	1.93	2.77	420.64	386	3.95#	3.57	4.36	2082
Kidney and Renal Pelvis	0	0	0	0	0	0	0	0	0	0	0	0	0	0	0	0	0	0	0	0	0	0	0	0	0	0	0	0	0	0	0	0	0	0	0	0	0	0	2509.4	0.91	0	0	0	138.07	10.51	5	49.65#	16.12	115.88	29.83	7	64.60#	25.97	133.1	23.18	4	14.96#	4.08	38.3	42.8	11	14.34#	7.16	25.66	97.7	19	13.97#	8.41	21.82	118.58	15	6.15#	3.44	10.15	136.81	32	6.81#	4.66	9.62	163.33	18	2.67#	1.58	4.22	136.17	37	3.00#	2.11	4.14	98.15	148	5.13#	4.34	6.03	857.98
Ureter	0	0	0	0	0	0	0	0	0	0	0	0	0	0	0	0	0	0	0	0	0	0	0	0	0	0	0	0	0	0	0	0	0	0	0	0	0	0	0	0	0	0	0	0	0	0	0	0	0	0	0	0	0	0	0	0	0	0	0	0	0	0	0	0	0	0	0	0	332.58	0.5	0	0	0	21.63	6.08	2	2.97	0.36	10.74	22.01	4	4.93#	1.34	12.63	17.65	2	1.79	0.22	6.46	11.25	8	2.87#	1.24	5.66	57.5
Other Urinary Organs	0	0	0	0	0	0	0	0	0	0	0	0	0	0	0	0	0	0	0	0	0	0	0	0	0	0	0	0	0	0	0	0	0	0	0	0	0	0	0	0	0	0	0	0	0	0	0	0	0	0	0	0	0	0	0	0	0	0	0	0	0	0	0	129.16	3.58	1	14.29	0.36	79.6	5.58	0	0	0	37.32	5	1	12.44	0.32	69.33	2.58	1	3.38	0.09	18.85	5.83	1	0.73	0.02	4.08	10.17	4	2.06	0.56	5.28	32.75
Eye and Orbit	0	0	0	0	0	0	0	0	0	0	0	0	0	0	0	0	0	0	0	0	0	0	0	0	0	0	0	0	0	0	0	0	0	0	0	0	0	0	0	0	0	0	0	0	0	0	0	0	603.48	2	1	50.23#	1.27	279.86	4.17	0	0	0	0	0	0	0	0	0	0	0	0	0	0	0	0	0	0	68.72	2.5	1	4.34	0.11	24.17	7.49	1	1.6	0.04	8.9	11.67	4	4.90#	1.34	12.55	5.92	7	4.00#	1.61	8.23	33.75
Brain and Other Nervous System	1	0	0	0	0	0	0	0	0	0	0	0	0	0	0	0	0	0	0	0	0	0	0	0	0	0	0	0	0	0	0	0	0	0	0	0	0	0	3132.92	0.67	2	219.55#	26.59	793.09	3	2	347.37#	42.07	1254.82	1.83	0	0	0	0	0	1	1,257.96#	31.85	7008.93	0.08	1	0	0	0	0	1	89.46#	2.26	498.45	0.91	0	0	0	742.44	0.33	3	24.38#	5.03	71.25	4.5	1	50.16#	1.27	279.49	0.5	1	0	0	0	0	13	73.87#	39.33	126.33	11.84
Brain	1	0	0	0	0	0	0	0	0	0	0	0	0	0	0	0	0	0	0	0	0	0	0	0	0	0	0	0	0	0	0	0	0	0	0	0	0	0	3132.92	0.67	2	219.55#	26.59	793.09	3	2	347.37#	42.07	1254.82	1.83	0	0	0	0	0	0	0	0	0	0	1	0	0	0	0	1	89.46#	2.26	498.45	0.91	0	0	0	742.44	0.33	3	24.38#	5.03	71.25	4.5	1	50.16#	1.27	279.49	0.5	1	0	0	0	0	12	68.50#	35.4	119.66	11.75
Cranial Nerves Other Nervous System	0	0	0	0	0	0	0	0	0	0	0	0	0	0	0	0	0	0	0	0	0	0	0	0	0	0	0	0	0	0	0	0	0	0	0	0	0	0	0	0	0	0	0	0	0	0	0	0	0	0	0	0	0	0	0	1	1,257.96#	31.85	7008.93	0.08	0	0	0	0	0	0	0	0	0	0	0	0	0	0	0	0	0	0	0	0	0	0	0	0	0	0	0	0	0	0	1	1,257.96#	31.85	7008.93	0.08
Endocrine System	0	0	0	0	0	0	0	0	0	0	0	0	0	0	0	0	0	0	35378.6	0.41	1	718.30#	18.19	4002.09	3.5	0	0	0	0	0	0	0	0	1570.17	3.85	0	0	0	681.33	6	1	122.98#	3.11	685.22	6.9	0	0	0	132.4	11	3	36.96#	7.62	108.01	24.25	1	6.21	0.16	34.63	40.41	7	25.55#	10.27	52.64	46.82	8	16.57#	7.15	32.64	54.79	8	11.88#	5.13	23.42	49.1	7	5.82#	2.34	12	47.14	5	2.34	0.76	5.47	46.04	8	2.80#	1.21	5.51	23.87	49	6.19#	4.58	8.18	364.1
Thyroid	0	0	0	0	0	0	0	0	0	0	0	0	0	0	0	0	0	0	35378.6	0.41	1	718.30#	18.19	4002.09	3.5	0	0	0	0	0	0	0	0	1570.17	3.85	0	0	0	681.33	6	1	122.98#	3.11	685.22	6.9	0	0	0	132.4	11	3	36.96#	7.62	108.01	24.25	1	6.21	0.16	34.63	40.41	7	25.55#	10.27	52.64	46.82	8	17.64#	7.62	34.76	51.03	7	10.83#	4.35	22.31	47.03	6	5.06#	1.86	11	46.56	5	2.34	0.76	5.47	46.04	8	2.80#	1.21	5.51	23.87	47	5.99#	4.4	7.97	357.67
Other Endocrine including Thymus	0	0	0	0	0	0	0	0	0	0	0	0	0	0	0	0	0	0	0	0	0	0	0	0	0	0	0	0	0	0	0	0	0	0	0	0	0	0	0	0	0	0	0	0	0	0	0	0	0	0	0	0	0	0	0	0	0	0	0	0	0	0	0	0	0	0	0	0	125.27	3.76	1	37.51	0.95	208.98	2.08	1	64.48#	1.63	359.24	0.59	0	0	0	0	0	0	0	0	0	0	2	27.93#	3.38	100.88	6.42
Lymphoma	0	0	0	0	0	0	0	0	0	0	0	0	0	0	0	0	0	0	0	0	0	0	0	0	0	0	0	0	0	0	0	0	0	360.33	4	0	0	0	195.1	8	2	64.63#	7.83	233.47	12.92	2	77.26#	9.36	279.1	7.84	2	25.17#	3.05	90.93	17.92	6	27.43#	10.07	59.7	36.49	2	4.31	0.52	15.57	60.83	10	12.20#	5.85	22.43	79.85	27	12.32#	8.12	17.92	127.77	30	7.41#	5	10.58	143.81	30	4.17#	2.81	5.95	144.48	45	2.61#	1.9	3.49	138.25	156	4.82#	4.1	5.64	782.15
Hodgkin Lymphoma	0	0	0	0	0	0	0	0	0	0	0	0	0	0	0	0	0	0	0	0	0	0	0	0	0	0	0	0	0	0	0	0	0	0	0	0	0	0	0	0	0	0	0	0	0	0	0	0	0	0	0	0	0	0	0	0	0	0	147.13	4.25	0	0	0	91.23	5	1	29.3	0.74	163.25	2.92	1	37.66	0.95	209.85	1.67	1	5.81	0.15	32.36	5.67	1	3.28	0.08	18.29	7.34	2	4.97	0.6	17.94	3.17	6	5.97#	2.19	12.98	30
Hodgkin - Nodal	0	0	0	0	0	0	0	0	0	0	0	0	0	0	0	0	0	0	0	0	0	0	0	0	0	0	0	0	0	0	0	0	0	0	0	0	0	0	0	0	0	0	0	0	0	0	0	0	0	0	0	0	0	0	0	0	0	0	147.13	4.25	0	0	0	91.23	5	1	29.3	0.74	163.25	2.92	1	37.66	0.95	209.85	1.67	1	5.81	0.15	32.36	5.67	1	3.28	0.08	18.29	7.34	2	4.97	0.6	17.94	3.17	6	5.97#	2.19	12.98	30
Hodgkin - Extranodal	0	0	0	0	0	0	0	0	0	0	0	0	0	0	0	0	0	0	0	0	0	0	0	0	0	0	0	0	0	0	0	0	0	0	0	0	0	0	0	0	0	0	0	0	0	0	0	0	0	0	0	0	0	0	0	0	0	0	0	0	0	0	0	0	0	0	0	0	0	0	0	0	0	0	0	0	0	0	0	0	0	0	0	0	0	0	0	0	0	0	0	0	0	0	0
Non-Hodgkin Lymphoma	0	0	0	0	0	0	0	0	0	0	0	0	0	0	0	0	0	0	0	0	0	0	0	0	0	0	0	0	0	0	0	0	0	360.33	4	0	0	0	195.1	8	2	64.63#	7.83	233.47	12.92	2	77.26#	9.36	279.1	7.84	2	25.17#	3.05	90.93	17.92	6	30.98#	11.37	67.42	32.25	2	4.72	0.57	17.05	55.83	9	11.46#	5.24	21.75	76.93	26	12.01#	7.84	17.59	126.11	29	7.48#	5.01	10.74	138.14	29	4.21#	2.82	6.05	137.14	43	2.55#	1.85	3.44	135.08	150	4.79#	4.05	5.62	752.15
NHL - Nodal	0	0	0	0	0	0	0	0	0	0	0	0	0	0	0	0	0	0	0	0	0	0	0	0	0	0	0	0	0	0	0	0	0	0	0	0	0	0	0	0	1	1,236.04#	31.29	6886.76	0.34	0	0	0	0	0	1	85.39#	2.16	475.76	2.58	3	28.20#	5.82	82.41	17	2	5.54	0.67	20.03	45.08	7	11.22#	4.51	23.11	57.92	15	12.66#	7.09	20.89	70.1	15	7.71#	4.32	12.72	70.76	18	3.93#	2.33	6.21	90.46	26	2.68#	1.75	3.92	77.75	88	4.75#	3.81	5.85	431.99
NHL - Extranodal	0	0	0	0	0	0	0	0	0	0	0	0	0	0	0	0	0	0	0	0	0	0	0	0	0	0	0	0	0	0	0	0	0	360.33	4	0	0	0	195.1	8	1	33.18	0.84	184.89	12.58	2	77.26#	9.36	279.1	7.84	1	14.76	0.37	82.25	15.34	3	34.36#	7.09	100.42	15.25	0	0	0	58.6	10.75	2	12.37#	1.5	44.69	19.01	11	11.21#	5.6	20.06	56.01	14	7.25#	3.96	12.16	67.39	11	4.76#	2.38	8.52	46.68	17	2.39#	1.39	3.82	57.33	62	4.84#	3.71	6.21	320.16
Myeloma	0	0	0	0	0	0	0	0	0	0	0	0	0	0	0	0	0	0	0	0	0	0	0	0	0	0	0	0	0	0	0	0	0	0	0	0	0	0	0	0	0	0	0	0	0	1	124.77#	3.16	695.19	3.09	0	0	0	748.86	4.41	0	0	0	81.38	11.61	2	13.97#	1.69	50.48	20.56	4	16.32#	4.45	41.8	21.27	5	15.47#	5.02	36.11	15.73	4	3.2	0.87	8.19	41.67	14	10.81#	5.91	18.14	28.82	8	2.82#	1.22	5.56	23.91	38	6.18#	4.37	8.48	171.07
Leukemia	0	0	0	0	0	1	14,481.72#	366.65	80687	0.92	0	0	0	0	0	0	0	0	0	0	0	0	0	0	0	0	0	0	0	0	0	0	0	0	0	1	983.69#	24.9	5480.78	1.33	0	0	0	0	0	0	0	0	0	0	0	0	0	581.59	1.42	3	61.77#	12.74	180.52	8.33	1	18.95	0.48	105.6	6.41	5	10.36#	3.36	24.18	40.85	14	10.73#	5.87	18	71.53	19	6.14#	3.69	9.58	104.55	20	4.70#	2.87	7.25	82.63	28	3.62#	2.4	5.23	63	92	5.41#	4.36	6.64	380.98
Lymphocytic Leukemia	0	0	0	0	0	0	0	0	0	0	0	0	0	0	0	0	0	0	0	0	0	0	0	0	0	0	0	0	0	0	0	0	0	0	0	1	983.69#	24.9	5480.78	1.33	0	0	0	0	0	0	0	0	0	0	0	0	0	0	0	2	61.32#	7.43	221.53	5.58	1	80.87#	2.05	450.59	1.41	4	15.00#	4.09	38.41	22.27	7	8.04#	3.23	16.56	46.35	16	5.83#	3.33	9.47	91.72	16	4.13#	2.36	6.7	74.65	21	2.96#	1.83	4.53	56.16	68	4.57#	3.55	5.79	299.48
Acute Lymphocytic Leukemia	0	0	0	0	0	0	0	0	0	0	0	0	0	0	0	0	0	0	0	0	0	0	0	0	0	0	0	0	0	0	0	0	0	0	0	1	983.69#	24.9	5480.78	1.33	0	0	0	0	0	0	0	0	0	0	0	0	0	0	0	0	0	0	0	0	0	0	0	4668.41	0.08	1	206.44#	5.23	1150.2	0.33	0	0	0	0	0	0	0	0	0	0	0	0	0	0	0	0	0	0	0	0	2	300.72#	36.42	1086.29	1.75
Chronic Lymphocytic Leukemia	0	0	0	0	0	0	0	0	0	0	0	0	0	0	0	0	0	0	0	0	0	0	0	0	0	0	0	0	0	0	0	0	0	0	0	0	0	0	0	0	0	0	0	0	0	0	0	0	0	0	0	0	0	0	0	2	61.32#	7.43	221.53	5.58	1	86.39#	2.19	481.35	1.33	3	11.46#	2.36	33.49	21.94	7	8.04#	3.23	16.56	46.35	15	5.49#	3.07	9.06	91.14	16	4.13#	2.36	6.7	74.65	19	2.96#	1.78	4.62	51.07	63	4.44#	3.41	5.68	292.06
Other Lymphocytic Leukemia	0	0	0	0	0	0	0	0	0	0	0	0	0	0	0	0	0	0	0	0	0	0	0	0	0	0	0	0	0	0	0	0	0	0	0	0	0	0	0	0	0	0	0	0	0	0	0	0	0	0	0	0	0	0	0	0	0	0	0	0	0	0	0	0	0	0	0	0	0	0	0	0	0	0	0	1	77.56#	1.96	432.14	0.58	0	0	0	0	0	2	2.97	0.36	10.73	5.09	3	4.37	0.9	12.78	5.67
Myeloid and Monocytic Leukemia	0	0	0	0	0	0	0	0	0	0	0	0	0	0	0	0	0	0	0	0	0	0	0	0	0	0	0	0	0	0	0	0	0	0	0	0	0	0	0	0	0	0	0	0	0	0	0	0	0	0	0	0	0	581.59	1.42	1	62.69#	1.59	349.27	2.75	0	0	0	91.32	5	0	0	0	24.79	13.16	6	18.54#	6.8	40.35	19.26	3	15.06#	3.11	44.01	7.83	3	9.93#	2.05	29.03	6.48	7	10.74#	4.32	22.13	6.85	20	11.85#	7.24	18.3	62.74
Acute Myeloid Leukemia	0	0	0	0	0	0	0	0	0	0	0	0	0	0	0	0	0	0	0	0	0	0	0	0	0	0	0	0	0	0	0	0	0	0	0	0	0	0	0	0	0	0	0	0	0	0	0	0	0	0	0	0	0	0	0	0	0	0	0	0	0	0	0	0	0	0	0	0	577.84	0.75	1	36.4	0.92	202.83	1.92	0	0	0	0	0	1	0	0	0	0	2	0	0	0	0	4	118.16#	32.19	302.53	2.67
Acute Monocytic Leukemia	0	0	0	0	0	0	0	0	0	0	0	0	0	0	0	0	0	0	0	0	0	0	0	0	0	0	0	0	0	0	0	0	0	0	0	0	0	0	0	0	0	0	0	0	0	0	0	0	0	0	0	0	0	0	0	0	0	0	0	0	0	0	0	0	0	0	0	0	0	0	0	0	0	0	0	1	312.76#	7.92	1742.59	0.08	0	0	0	0	0	0	0	0	0	0	1	312.76#	7.92	1742.59	0.08
Chronic Myeloid Leukemia	0	0	0	0	0	0	0	0	0	0	0	0	0	0	0	0	0	0	0	0	0	0	0	0	0	0	0	0	0	0	0	0	0	0	0	0	0	0	0	0	0	0	0	0	0	0	0	0	0	0	0	0	0	581.59	1.42	1	62.69#	1.59	349.27	2.75	0	0	0	91.32	5	0	0	0	57.07	5.92	3	10.86#	2.24	31.73	16.24	2	10.20#	1.24	36.86	7.75	2	6.62	0.8	23.92	6.48	4	6.45#	1.76	16.52	6.6	12	7.89#	4.08	13.78	52.16
Other Myeloid/Monocytic Leukemia	0	0	0	0	0	0	0	0	0	0	0	0	0	0	0	0	0	0	0	0	0	0	0	0	0	0	0	0	0	0	0	0	0	0	0	0	0	0	0	0	0	0	0	0	0	0	0	0	0	0	0	0	0	0	0	0	0	0	0	0	0	0	0	0	0	0	0	0	47.44	6.49	2	100.60#	12.18	363.39	1.1	0	0	0	0	0	0	0	0	0	0	1	31.39	0.79	174.92	0.25	3	23.17#	4.78	67.71	7.83
Other Leukemia	0	0	0	0	0	1	14,481.72#	366.65	80687	0.92	0	0	0	0	0	0	0	0	0	0	0	0	0	0	0	0	0	0	0	0	0	0	0	0	0	0	0	0	0	0	0	0	0	0	0	0	0	0	0	0	0	0	0	0	0	0	0	0	0	0	0	0	0	0	0	1	14.88	0.38	82.91	5.42	1	9.08	0.23	50.59	5.92	0	0	0	24.14	5	1	12.22	0.31	68.1	1.49	0	0	0	0	0	4	9.71#	2.64	24.86	18.76
Other Acute Leukemia	0	0	0	0	0	0	0	0	0	0	0	0	0	0	0	0	0	0	0	0	0	0	0	0	0	0	0	0	0	0	0	0	0	0	0	0	0	0	0	0	0	0	0	0	0	0	0	0	0	0	0	0	0	0	0	0	0	0	0	0	0	0	0	0	0	0	0	0	0	0	0	0	0	0	0	0	0	0	0	0	0	0	0	0	0	0	0	0	0	0	0	0	0	0	0
Aleukemic, Subleukemic and NOS	0	0	0	0	0	1	14,481.72#	366.65	80687	0.92	0	0	0	0	0	0	0	0	0	0	0	0	0	0	0	0	0	0	0	0	0	0	0	0	0	0	0	0	0	0	0	0	0	0	0	0	0	0	0	0	0	0	0	0	0	0	0	0	0	0	0	0	0	0	0	1	14.88	0.38	82.91	5.42	1	9.08	0.23	50.59	5.92	0	0	0	24.14	5	1	12.22	0.31	68.1	1.49	0	0	0	0	0	4	9.71#	2.64	24.86	18.76
Mesothelioma	0	0	0	0	0	0	0	0	0	0	0	0	0	0	0	0	0	0	0	0	0	0	0	0	0	0	0	0	0	0	0	0	0	0	0	0	0	0	0	0	0	0	0	0	0	0	0	0	0	0	0	0	0	0	0	0	0	0	0	0	0	0	0	0	0	0	0	0	0	0	1	30.46	0.77	169.73	2.09	1	3.9	0.1	21.74	8.16	0	0	0	12.91	5	1	2.04	0.05	11.36	3.75	3	2.82	0.58	8.23	19
Kaposi Sarcoma	0	0	0	0	0	0	0	0	0	0	0	0	0	0	0	0	0	0	0	0	0	0	0	0	0	0	0	0	0	0	0	0	0	0	0	0	0	0	0	0	0	0	0	0	0	0	0	0	0	0	0	0	0	0	0	0	0	0	0	0	1	1,490.31#	37.73	8303.5	0.08	0	0	0	0	0	0	0	0	0	0	0	0	0	0	0	0	0	0	46.72	1.17	3	4.92#	1.01	14.38	4.67	4	5.80#	1.58	14.86	5.92
Miscellaneous	0	0	0	0	0	0	0	0	0	0	0	0	0	0	0	0	0	0	0	0	0	0	0	0	0	0	0	0	0	0	0	0	0	0	0	0	0	0	0	0	0	0	0	2937.3	0.58	1	55.98#	1.42	311.88	6.41	1	16.61	0.42	92.55	15.16	6	64.17#	23.55	139.67	15.75	5	23.57#	7.65	55.01	28.99	8	11.07#	4.78	21.8	75.27	24	19.15#	12.27	28.5	83.82	21	7.55#	4.67	11.54	102.52	23	5.61#	3.55	8.41	83.58	43	3.29#	2.38	4.43	110.1	132	5.92#	4.95	7.02	522.18
	Excess risk is per 10,000.
	Confidence intervals are 95%.
#	P < 0.05
Other Diseases of Arteries, Arterioles, Capillaries
	0-4	0-4	0-4	0-4	0-4	45421	45421	45421	45421	45421	45579	45579	45579	45579	45579	15-19	15-19	15-19	15-19	15-19	20-24	20-24	20-24	20-24	20-24	25-29	25-29	25-29	25-29	25-29	30-34	30-34	30-34	30-34	30-34	35-39	35-39	35-39	35-39	35-39	40-44	40-44	40-44	40-44	40-44	45-49	45-49	45-49	45-49	45-49	50-54	50-54	50-54	50-54	50-54	55-59	55-59	55-59	55-59	55-59	60-64	60-64	60-64	60-64	60-64	65-69	65-69	65-69	65-69	65-69	70-74	70-74	70-74	70-74	70-74	75-79	75-79	75-79	75-79	75-79	80-84	80-84	80-84	80-84	80-84	85+	85+	85+	85+	85+	Total	Total	Total	Total	Total
	Observed	O/E	CI Lower	CI Upper	Person Years at Risk	Observed	O/E	CI Lower	CI Upper	Person Years at Risk	Observed	O/E	CI Lower	CI Upper	Person Years at Risk	Observed	O/E	CI Lower	CI Upper	Person Years at Risk	Observed	O/E	CI Lower	CI Upper	Person Years at Risk	Observed	O/E	CI Lower	CI Upper	Person Years at Risk	Observed	O/E	CI Lower	CI Upper	Person Years at Risk	Observed	O/E	CI Lower	CI Upper	Person Years at Risk	Observed	O/E	CI Lower	CI Upper	Person Years at Risk	Observed	O/E	CI Lower	CI Upper	Person Years at Risk	Observed	O/E	CI Lower	CI Upper	Person Years at Risk	Observed	O/E	CI Lower	CI Upper	Person Years at Risk	Observed	O/E	CI Lower	CI Upper	Person Years at Risk	Observed	O/E	CI Lower	CI Upper	Person Years at Risk	Observed	O/E	CI Lower	CI Upper	Person Years at Risk	Observed	O/E	CI Lower	CI Upper	Person Years at Risk	Observed	O/E	CI Lower	CI Upper	Person Years at Risk	Observed	O/E	CI Lower	CI Upper	Person Years at Risk	Observed	O/E	CI Lower	CI Upper	Person Years at Risk
All Sites	1	1,062.97#	26.91	5922.51	0.76	0	0	0	0	0	0	0	0	0	0	1	361.75#	9.16	2015.52	5.08	1	455.33#	11.53	2536.95	5.17	4	289.31#	78.83	740.74	14.64	4	211.90#	57.73	542.54	15.15	7	100.47#	40.39	207.01	49.51	12	65.07#	33.62	113.67	116.33	29	39.08#	26.17	56.13	309.21	81	35.04#	27.83	43.55	622.51	135	22.25#	18.66	26.34	1127.62	233	16.37#	14.34	18.62	1834.1	380	11.89#	10.72	13.15	2821.59	538	7.65#	7.01	8.32	4018.83	700	4.80#	4.45	5.16	4991.65	778	3.32#	3.09	3.56	4611.16	1418	2.06#	1.95	2.17	5566.81	4322	3.62#	3.51	3.73	26110.1
Oral Cavity and Pharynx	0	0	0	0	0	0	0	0	0	0	0	0	0	0	0	0	0	0	0	0	0	0	0	0	0	0	0	0	0	0	0	0	0	3729.35	1.81	0	0	0	982.79	5	1	78.60#	1.99	437.92	10.28	2	57.24#	6.93	206.78	14.59	3	28.12#	5.8	82.19	27.69	11	38.90#	19.42	69.6	55.66	10	11.80#	5.66	21.71	107.32	26	22.36#	14.61	32.77	101.54	17	7.48#	4.36	11.98	125.8	16	4.94#	2.82	8.02	115.02	18	3.95#	2.34	6.25	89.75	18	2.53#	1.5	4	59.39	122	6.22#	5.16	7.42	713.84
Lip	0	0	0	0	0	0	0	0	0	0	0	0	0	0	0	0	0	0	0	0	0	0	0	0	0	0	0	0	0	0	0	0	0	0	0	0	0	0	0	0	0	0	0	457.88	7.17	1	76.00#	1.92	423.46	7.83	1	92.98#	2.35	518.07	4.75	1	239.36#	6.06	1333.61	1.42	0	0	0	57.38	7.58	3	28.34#	5.84	82.82	8.41	1	2.64	0.07	14.71	19	2	3.21	0.39	11.61	18.92	3	3.05	0.63	8.91	17.78	3	2.45	0.51	7.16	9.56	15	4.39#	2.46	7.24	102.42
Tongue	0	0	0	0	0	0	0	0	0	0	0	0	0	0	0	0	0	0	0	0	0	0	0	0	0	0	0	0	0	0	0	0	0	3729.35	1.81	0	0	0	982.79	5	1	440.75#	11.16	2455.72	2.11	0	0	0	0	0	0	0	0	231.06	3.58	3	47.23#	9.74	138.03	11.83	3	11.50#	2.37	33.62	37.32	5	13.05#	4.24	30.45	32.76	5	10.38#	3.37	24.22	23.77	2	5.66	0.69	20.45	11.58	3	4.76	0.98	13.92	11.33	1	1.44	0.04	8.02	5.08	23	7.96#	5.04	11.94	146.18
Salivary Gland	0	0	0	0	0	0	0	0	0	0	0	0	0	0	0	0	0	0	0	0	0	0	0	0	0	0	0	0	0	0	0	0	0	0	0	0	0	0	0	0	0	0	0	0	0	0	0	0	0	0	0	0	0	0	0	1	50.88#	1.29	283.49	3.59	0	0	0	91.64	5	3	24.25#	5	70.87	10.58	0	0	0	12.64	15.41	2	4.55	0.55	16.45	15.75	2	5.71	0.69	20.61	7.92	2	1.6	0.19	5.79	10	10	3.98#	1.91	7.32	68.26
Floor of Mouth	0	0	0	0	0	0	0	0	0	0	0	0	0	0	0	0	0	0	0	0	0	0	0	0	0	0	0	0	0	0	0	0	0	0	0	0	0	0	0	0	0	0	0	0	0	0	0	0	1204.72	0.91	0	0	0	130.56	7.92	1	19.84	0.5	110.54	10.5	3	22.71#	4.68	66.36	13.76	3	33.65#	6.94	98.35	9.91	4	13.52#	3.68	34.62	20.49	2	6.42	0.78	23.17	13.69	1	1.78	0.05	9.93	12.33	2	5.65	0.68	20.39	2.75	16	8.76#	5.01	14.23	92.27
Gum and Other Mouth	0	0	0	0	0	0	0	0	0	0	0	0	0	0	0	0	0	0	0	0	0	0	0	0	0	0	0	0	0	0	0	0	0	0	0	0	0	0	0	0	0	0	0	0	0	0	0	0	0	0	0	0	0	302.06	2.86	1	22.03	0.56	122.76	7.73	1	11.04	0.28	61.53	11.24	4	51.12#	13.93	130.89	6.77	4	12.48#	3.4	31.96	16.42	2	4.61	0.56	16.64	14.84	0	0	0	4.45	15	5	3.79#	1.23	8.85	10.66	17	5.43#	3.17	8.7	85.5
Nasopharynx	0	0	0	0	0	0	0	0	0	0	0	0	0	0	0	0	0	0	0	0	0	0	0	0	0	0	0	0	0	0	0	0	0	0	0	0	0	0	0	0	0	0	0	0	0	0	0	0	0	0	1	215.92#	5.47	1203.02	0.5	1	181.77#	4.6	1012.78	2.67	1	96.13#	2.43	535.61	1.17	0	0	0	0	0	0	0	0	0	0	0	0	0	26.3	6.25	2	4	0.48	14.43	10.34	3	2.75	0.57	8.02	11.5	8	4.56#	1.97	8.99	32.43
Tonsil	0	0	0	0	0	0	0	0	0	0	0	0	0	0	0	0	0	0	0	0	0	0	0	0	0	0	0	0	0	0	0	0	0	0	0	0	0	0	0	0	0	0	0	1538.47	1	1	53.42#	1.35	297.64	5.84	1	28.69	0.73	159.88	8.08	2	24.72#	2.99	89.31	15.34	1	6.49	0.16	36.13	19.92	3	12.76#	2.63	37.29	20.01	2	6.98	0.85	25.21	16.52	2	3.41	0.41	12.3	20.5	4	7.33#	2	18.77	11.97	2	1.7	0.21	6.16	9.84	18	5.77#	3.42	9.12	129.02
Oropharynx	0	0	0	0	0	0	0	0	0	0	0	0	0	0	0	0	0	0	0	0	0	0	0	0	0	0	0	0	0	0	0	0	0	0	0	0	0	0	0	0	0	0	0	0	0	0	0	0	0	0	0	0	0	0	0	0	0	0	0	0	1	82.12#	2.08	457.52	1.09	0	0	0	0	0	0	0	0	1145.75	0.25	0	0	0	32.29	5	1	25.82	0.65	143.84	0.91	0	0	0	0	0	2	11.88#	1.44	42.91	7.26
Hypopharynx	0	0	0	0	0	0	0	0	0	0	0	0	0	0	0	0	0	0	0	0	0	0	0	0	0	0	0	0	0	0	0	0	0	0	0	0	0	0	0	0	0	0	0	0	0	0	0	0	0	0	0	0	0	0	0	1	75.54#	1.91	420.88	2.59	0	0	0	45.99	9.75	4	37.02#	10.09	94.78	7.92	1	18.59	0.47	103.6	2.67	1	8.01	0.2	44.61	3.58	2	17.48#	2.12	63.14	2.17	0	0	0	0	0	9	18.20#	8.32	34.54	28.67
Other Oral Cavity and Pharynx	0	0	0	0	0	0	0	0	0	0	0	0	0	0	0	0	0	0	0	0	0	0	0	0	0	0	0	0	0	0	0	0	0	0	0	0	0	0	0	0	0	0	0	0	0	0	0	0	0	0	0	0	0	0	0	0	0	0	0	0	0	0	0	1613.14	0.5	1	25.4	0.64	141.5	5.17	0	0	0	23.09	11.27	3	26.53#	5.47	77.52	4.9	0	0	0	0	0	0	0	0	0	0	4	12.72#	3.47	32.56	21.84
Digestive System	0	0	0	0	0	0	0	0	0	0	0	0	0	0	0	0	0	0	0	0	0	0	0	0	0	1	568.51#	14.39	3167.52	2.17	1	957.02#	24.23	5332.17	0.59	1	1,298.54#	32.88	7235.02	0.5	1	66.13#	1.67	368.43	6.34	5	33.97#	11.03	79.28	53.43	15	28.52#	15.96	47.04	128.57	29	25.01#	16.75	35.92	204.81	48	24.15#	17.81	32.02	257.68	63	15.39#	11.83	19.69	370.75	80	7.75#	6.14	9.64	596.65	133	6.58#	5.51	7.8	704.32	111	3.08#	2.54	3.71	732.77	275	1.99#	1.76	2.24	1128.05	763	3.59#	3.34	3.85	4186.6
Esophagus	0	0	0	0	0	0	0	0	0	0	0	0	0	0	0	0	0	0	0	0	0	0	0	0	0	0	0	0	0	0	0	0	0	0	0	0	0	0	0	0	0	0	0	0	0	0	0	0	325.49	2.59	0	0	0	59.57	13.17	4	60.16#	16.39	154.02	11.83	2	22.82#	2.76	82.42	15.17	3	16.35#	3.37	47.77	19.92	5	24.78#	8.05	57.82	12.84	3	5.28#	1.09	15.44	19.08	4	6.06#	1.65	15.52	11.34	4	5.08#	1.38	13.01	5.91	25	9.51#	6.16	14.04	111.84
Stomach	0	0	0	0	0	0	0	0	0	0	0	0	0	0	0	0	0	0	0	0	0	0	0	0	0	0	0	0	0	0	0	0	0	0	0	0	0	0	0	0	0	0	0	0	0	0	0	0	360.7	2.75	1	14.71	0.37	81.94	16.03	2	27.03#	3.27	97.63	14.58	1	12.15	0.31	67.7	12.56	6	25.75#	9.45	56.06	21.66	5	6.50#	2.11	15.18	43.01	7	7.14#	2.87	14.71	33.19	3	1.4	0.29	4.08	43.57	17	4.59#	2.67	7.35	30.57	42	5.20#	3.75	7.03	217.93
Small Intestine	0	0	0	0	0	0	0	0	0	0	0	0	0	0	0	0	0	0	0	0	0	0	0	0	0	1	568.51#	14.39	3167.52	2.17	0	0	0	0	0	0	0	0	0	0	0	0	0	0	0	1	295.32#	7.48	1645.43	2.09	1	87.43#	2.21	487.15	1.24	0	0	0	57.48	7.17	1	8.25	0.21	45.96	16.35	3	14.25#	2.94	41.65	18.92	3	18.14#	3.74	53.01	10.84	2	19.00#	2.3	68.64	3.58	1	2.55	0.06	14.22	7.99	8	2.12	0.91	4.17	30.75	21	4.33#	2.68	6.61	101.09
Colon and Rectum	0	0	0	0	0	0	0	0	0	0	0	0	0	0	0	0	0	0	0	0	0	0	0	0	0	0	0	0	0	0	0	0	0	0	0	0	0	0	0	0	0	0	0	0	0	2	31.93#	3.87	115.34	19.25	4	13.88#	3.78	35.54	65.7	13	16.25#	8.65	27.78	132.9	28	21.46#	14.26	31.02	156.51	38	13.74#	9.72	18.85	241.59	50	6.55#	4.86	8.63	430.86	93	5.63#	4.55	6.9	573.05	88	2.88#	2.31	3.55	621.84	224	1.82#	1.59	2.08	1001.99	540	2.95#	2.71	3.21	3243.7
Colon excluding Rectum	0	0	0	0	0	0	0	0	0	0	0	0	0	0	0	0	0	0	0	0	0	0	0	0	0	0	0	0	0	0	0	0	0	0	0	0	0	0	0	0	0	0	0	0	0	0	0	0	366.94	3.33	2	13.54#	1.64	48.91	34.44	5	11.29#	3.66	26.34	74.23	14	19.69#	10.77	33.04	85.32	28	13.32#	8.85	19.24	182.79	36	6.21#	4.35	8.59	319.94	63	5.41#	4.16	6.92	403.08	65	2.90#	2.24	3.7	456.23	180	1.73#	1.48	2	851.37	393	2.66#	2.41	2.94	2410.72
Cecum	0	0	0	0	0	0	0	0	0	0	0	0	0	0	0	0	0	0	0	0	0	0	0	0	0	0	0	0	0	0	0	0	0	0	0	0	0	0	0	0	0	0	0	0	0	0	0	0	0	0	1	548.12#	13.88	3053.93	0.92	0	0	0	88.87	4.42	0	0	0	18.4	22.5	10	16.71#	8.01	30.73	49.51	7	4.37#	1.76	9	82.18	14	5.19#	2.84	8.71	87.6	16	2.88#	1.64	4.67	111.25	42	1.77#	1.27	2.39	189.73	90	2.61#	2.1	3.21	548.1
Appendix	0	0	0	0	0	0	0	0	0	0	0	0	0	0	0	0	0	0	0	0	0	0	0	0	0	0	0	0	0	0	0	0	0	0	0	0	0	0	0	0	0	0	0	0	0	0	0	0	401.38	2.75	0	0	0	103.01	7.92	1	19.32	0.49	107.65	8.91	2	75.51#	9.14	272.77	4.25	0	0	0	0	0	0	0	0	0	0	0	0	0	0	0	0	0	0	0	0	0	0	0	0	0	3	24.34#	5.02	71.14	23.83
Ascending Colon	0	0	0	0	0	0	0	0	0	0	0	0	0	0	0	0	0	0	0	0	0	0	0	0	0	0	0	0	0	0	0	0	0	0	0	0	0	0	0	0	0	0	0	0	0	0	0	0	4276.59	0.59	0	0	0	121.9	9.41	0	0	0	36.01	22.25	5	63.50#	20.62	148.19	12.5	5	13.56#	4.4	31.64	32.5	3	3.55	0.73	10.39	46.97	16	10.02#	5.73	16.27	52.69	13	2.84#	1.51	4.86	91.16	40	1.45#	1.03	1.97	228.92	82	2.32#	1.85	2.89	496.99
Hepatic Flexure	0	0	0	0	0	0	0	0	0	0	0	0	0	0	0	0	0	0	0	0	0	0	0	0	0	0	0	0	0	0	0	0	0	0	0	0	0	0	0	0	0	0	0	0	0	0	0	0	0	0	0	0	0	0	0	0	0	0	0	0	0	0	0	457.08	0.91	1	12.25	0.31	68.26	8.08	1	2.56	0.06	14.27	22.92	7	5.80#	2.33	11.94	45.23	6	3.13#	1.15	6.81	40.36	14	2.67#	1.46	4.48	46.26	29	3.28#	2.19	4.71	163.77
Transverse Colon	0	0	0	0	0	0	0	0	0	0	0	0	0	0	0	0	0	0	0	0	0	0	0	0	0	0	0	0	0	0	0	0	0	0	0	0	0	0	0	0	0	0	0	0	0	0	0	0	0	0	0	0	0	110.47	5.67	2	19.25#	2.33	69.55	14.91	1	10.45	0.26	58.2	11.75	4	35.28#	9.61	90.33	11.67	2	4.24	0.51	15.31	22.95	5	7.94#	2.58	18.53	22.63	4	3.54	0.97	9.07	22.55	15	1.84#	1.03	3.04	66.77	33	3.08#	2.12	4.33	178.92
Splenic Flexure	0	0	0	0	0	0	0	0	0	0	0	0	0	0	0	0	0	0	0	0	0	0	0	0	0	0	0	0	0	0	0	0	0	0	0	0	0	0	0	0	0	0	0	0	0	0	0	0	0	0	0	0	0	220.72	3.75	0	0	0	116.15	5	1	266.75#	6.75	1486.26	0.42	0	0	0	44.12	8.01	2	5.92	0.72	21.37	21.33	4	8.41#	2.29	21.52	20	3	4.55	0.94	13.28	13.91	7	1.34	0.54	2.76	41.24	17	2.49#	1.45	3.99	113.66
Descending Colon	0	0	0	0	0	0	0	0	0	0	0	0	0	0	0	0	0	0	0	0	0	0	0	0	0	0	0	0	0	0	0	0	0	0	0	0	0	0	0	0	0	0	0	0	0	0	0	0	0	0	0	0	0	1707.82	1.08	1	68.55#	1.74	381.92	5	1	16.19	0.41	90.22	11.33	1	5.34	0.14	29.76	16.16	4	11.74#	3.2	30.05	16.59	1	1.01	0.03	5.65	35.08	3	1.22	0.25	3.55	50.32	14	2.22#	1.21	3.72	50.09	25	2.41#	1.56	3.56	185.65
Sigmoid Colon	0	0	0	0	0	0	0	0	0	0	0	0	0	0	0	0	0	0	0	0	0	0	0	0	0	0	0	0	0	0	0	0	0	0	0	0	0	0	0	0	0	0	0	0	0	0	0	0	0	0	1	36.3	0.92	202.24	5.69	1	10.3	0.26	57.41	13.73	4	17.32#	4.72	44.34	20.99	6	10.23#	3.75	22.27	48.88	14	8.68#	4.75	14.56	96.02	15	4.09#	2.29	6.75	126.99	18	3.14#	1.86	4.96	119.83	43	1.68#	1.22	2.27	209.85	102	2.72#	2.22	3.3	641.99
Large Intestine, NOS	0	0	0	0	0	0	0	0	0	0	0	0	0	0	0	0	0	0	0	0	0	0	0	0	0	0	0	0	0	0	0	0	0	0	0	0	0	0	0	0	0	0	0	0	0	0	0	0	0	0	0	0	0	0	0	0	0	0	0	0	0	0	0	749.31	0.67	1	12.01	0.3	66.91	7.98	3	15.04#	3.1	43.97	10.97	1	2.56	0.06	14.27	12.85	2	5.45	0.66	19.68	6.85	5	2.15	0.7	5.01	18.5	12	3.56#	1.84	6.22	57.82
Rectum and Rectosigmoid Junction	0	0	0	0	0	0	0	0	0	0	0	0	0	0	0	0	0	0	0	0	0	0	0	0	0	0	0	0	0	0	0	0	0	0	0	0	0	0	0	0	0	0	0	0	0	2	38.03#	4.61	137.39	15.92	2	14.24#	1.72	51.44	31.26	8	22.40#	9.67	44.14	58.67	14	23.58#	12.89	39.56	71.19	10	15.07#	7.22	27.71	58.81	14	7.61#	4.16	12.77	110.92	30	6.17#	4.16	8.81	169.96	23	2.83#	1.79	4.24	165.62	44	2.36#	1.71	3.16	150.62	147	4.16#	3.52	4.89	832.98
Rectosigmoid Junction	0	0	0	0	0	0	0	0	0	0	0	0	0	0	0	0	0	0	0	0	0	0	0	0	0	0	0	0	0	0	0	0	0	0	0	0	0	0	0	0	0	0	0	0	0	0	0	0	370.5	3	0	0	0	162.85	5	1	29.73	0.75	165.65	5.59	2	31.45#	3.81	113.63	7.92	1	7.16	0.18	39.87	11.65	2	3.71	0.45	13.41	31	8	5.17#	2.23	10.19	53.73	8	2.51#	1.08	4.94	65.49	15	2.71#	1.52	4.47	48.27	37	3.34#	2.35	4.61	231.66
Rectum	0	0	0	0	0	0	0	0	0	0	0	0	0	0	0	0	0	0	0	0	0	0	0	0	0	0	0	0	0	0	0	0	0	0	0	0	0	0	0	0	0	0	0	0	0	2	46.92#	5.68	169.47	12.92	2	16.98#	2.06	61.33	26.26	7	21.64#	8.7	44.58	53.08	12	22.63#	11.69	39.53	63.27	9	17.17#	7.85	32.6	47.15	12	9.23#	4.77	16.12	79.92	22	6.64#	4.16	10.05	116.23	15	3.03#	1.7	5	100.12	29	2.21#	1.48	3.17	102.36	110	4.54#	3.73	5.47	601.32
Anus, Anal Canal and Anorectum	0	0	0	0	0	0	0	0	0	0	0	0	0	0	0	0	0	0	0	0	0	0	0	0	0	0	0	0	0	0	0	0	0	0	0	0	0	0	0	0	1	68.99#	1.75	384.38	5.75	0	0	0	78.2	20.42	3	39.11#	8.07	114.31	26.01	5	44.82#	14.55	104.6	30.33	5	25.53#	8.29	59.58	30.91	6	23.38#	8.58	50.89	21.42	3	5.30#	1.09	15.49	33.76	6	8.32#	3.05	18.12	27.16	3	4.22	0.87	12.32	15.25	8	3.41#	1.47	6.71	19.07	40	7.92#	5.66	10.79	230.09
Liver and Intrahepatic Bile Duct	0	0	0	0	0	0	0	0	0	0	0	0	0	0	0	0	0	0	0	0	0	0	0	0	0	0	0	0	0	0	0	0	0	0	0	0	0	0	0	0	0	0	0	0	0	0	0	0	982.83	1.17	3	235.28#	48.52	687.59	4.09	3	86.81#	17.9	253.7	7.08	7	41.50#	16.69	85.51	22.93	3	9.17#	1.89	26.8	32.15	6	12.28#	4.51	26.72	31.1	8	12.51#	5.4	24.65	25.17	4	4.58#	1.25	11.72	17.09	5	3.35#	1.09	7.82	11.83	39	9.65#	6.86	13.19	152.62
Liver	0	0	0	0	0	0	0	0	0	0	0	0	0	0	0	0	0	0	0	0	0	0	0	0	0	0	0	0	0	0	0	0	0	0	0	0	0	0	0	0	0	0	0	0	0	0	0	0	982.83	1.17	2	212.48#	25.73	767.55	3.34	3	86.81#	17.9	253.7	7.08	7	41.50#	16.69	85.51	22.93	3	9.17#	1.89	26.8	32.15	6	12.28#	4.51	26.72	31.1	8	12.51#	5.4	24.65	25.17	4	5.66#	1.54	14.49	13.59	3	13.08#	2.7	38.23	1.92	36	13.80#	9.67	19.11	138.45
Intrahepatic Bile Duct	0	0	0	0	0	0	0	0	0	0	0	0	0	0	0	0	0	0	0	0	0	0	0	0	0	0	0	0	0	0	0	0	0	0	0	0	0	0	0	0	0	0	0	0	0	0	0	0	0	0	1	299.57#	7.58	1669.08	0.75	0	0	0	0	0	0	0	0	0	0	0	0	0	0	0	0	0	0	0	0	0	0	0	0	0	0	0	0	22.1	3.51	2	1.58	0.19	5.72	9.91	3	2.09	0.43	6.12	14.17
Gallbladder	0	0	0	0	0	0	0	0	0	0	0	0	0	0	0	0	0	0	0	0	0	0	0	0	0	0	0	0	0	0	0	0	0	0	0	0	0	0	0	0	0	0	0	0	0	0	0	0	0	0	0	0	0	0	0	0	0	0	0	0	0	0	0	0	0	0	0	0	0	0	0	0	0	85.45	3	1	4.66	0.12	25.95	6.92	1	4.28	0.11	23.84	5.5	2	3.1	0.38	11.19	5.42	4	3.52	0.96	9.01	20.84
Other Biliary	0	0	0	0	0	0	0	0	0	0	0	0	0	0	0	0	0	0	0	0	0	0	0	0	0	0	0	0	0	0	0	0	0	0	0	0	0	0	0	0	0	0	0	0	0	1	8,003.05#	202.62	44590.1	0.08	0	0	0	0	0	0	0	0	0	0	1	703.88#	17.82	3921.79	0.17	2	116.57#	14.12	421.11	1.5	0	0	0	472.84	0.34	4	32.95#	8.98	84.38	3.75	4	19.55#	5.33	50.05	5.34	2	2.95	0.36	10.67	7.83	14	13.60#	7.43	22.81	19
Pancreas	0	0	0	0	0	0	0	0	0	0	0	0	0	0	0	0	0	0	0	0	0	0	0	0	0	0	0	0	0	0	0	0	0	0	0	1	1,298.54#	32.88	7235.02	0.5	0	0	0	5878.25	0.59	1	117.11#	2.97	652.51	5.08	2	365.91#	44.31	1321.79	2	1	4,014.28#	101.63	22366.1	0.08	3	117.61#	24.25	343.72	3.09	2	33.82#	4.1	122.16	7.99	6	25.16#	9.23	54.76	17.74	6	37.11#	13.62	80.78	6.83	2	15.06#	1.82	54.42	3.17	5	2.99	0.97	6.99	14.66	29	12.59#	8.43	18.08	61.74
Retroperitoneum	0	0	0	0	0	0	0	0	0	0	0	0	0	0	0	0	0	0	0	0	0	0	0	0	0	0	0	0	0	0	1	957.02#	24.23	5332.17	0.59	0	0	0	0	0	0	0	0	0	0	0	0	0	0	0	1	662.96#	16.78	3693.8	0.33	1	120.41#	3.05	670.86	0.83	0	0	0	0	0	0	0	0	113.87	4.59	1	6.05	0.15	33.69	10	2	10.56#	1.28	38.14	5.5	1	10.89	0.28	60.69	1.67	0	0	0	0	0	7	14.29#	5.75	29.44	23.5
Peritoneum, Omentum and Mesentery	0	0	0	0	0	0	0	0	0	0	0	0	0	0	0	0	0	0	0	0	0	0	0	0	0	0	0	0	0	0	0	0	0	0	0	0	0	0	0	0	0	0	0	0	0	0	0	0	0	0	0	0	0	0	0	0	0	0	0	0	0	0	0	0	0	0	0	0	0	0	0	0	0	0	0	0	0	0	0	0	0	0	0	0	0	0	0	0	0	0	0	0	0	0	0
Other Digestive Organs	0	0	0	0	0	0	0	0	0	0	0	0	0	0	0	0	0	0	0	0	0	0	0	0	0	0	0	0	0	0	0	0	0	0	0	0	0	0	0	0	0	0	0	0	0	0	0	0	0	0	0	0	0	0	0	0	0	0	0	0	0	0	0	0	0	0	0	0	466.98	1	1	24.13	0.61	134.47	3.17	1	293.33#	7.43	1634.35	0.08	0	0	0	0	0	0	0	0	0	0	2	37.92#	4.59	136.98	4.25
Respiratory System	0	0	0	0	0	0	0	0	0	0	0	0	0	0	0	0	0	0	0	0	0	0	0	0	0	1	685.27#	17.35	3818.09	1.08	0	0	0	0	0	0	0	0	0	0	0	0	0	1077.67	2.75	2	27.59#	3.34	99.68	23.49	13	63.07#	33.58	107.85	49.56	18	32.34#	19.16	51.11	102.54	41	28.65#	20.56	38.87	195.98	53	19.91#	14.91	26.04	247.82	86	17.25#	13.8	21.3	298.43	94	9.75#	7.88	11.93	343.8	65	6.29#	4.86	8.02	210.91	76	3.21#	2.53	4.02	195.25	449	8.38#	7.63	9.2	1671.62
Nose, Nasal Cavity and Middle Ear	0	0	0	0	0	0	0	0	0	0	0	0	0	0	0	0	0	0	0	0	0	0	0	0	0	0	0	0	0	0	0	0	0	0	0	0	0	0	0	0	0	0	0	0	0	0	0	0	0	0	0	0	0	0	0	0	0	0	0	0	0	0	0	0	0	0	0	0	0	0	0	0	0	81.42	3.58	1	8.96	0.23	49.9	5	0	0	0	17.42	5	3	2.83	0.58	8.26	8.42	4	2.8	0.76	7.16	22
Larynx	0	0	0	0	0	0	0	0	0	0	0	0	0	0	0	0	0	0	0	0	0	0	0	0	0	0	0	0	0	0	0	0	0	0	0	0	0	0	0	0	0	0	0	5817.84	0.25	1	23.86	0.6	132.93	10.91	5	113.38#	36.81	264.6	9.93	2	16.73#	2.03	60.43	22.18	7	22.01#	8.85	45.35	41.37	10	18.02#	8.64	33.15	45.66	10	10.72#	5.14	19.71	50.49	11	5.72#	2.86	10.24	64.6	11	5.95#	2.97	10.65	32.97	6	3.26#	1.2	7.1	13.99	63	8.27#	6.35	10.58	292.34
Lung and Bronchus	0	0	0	0	0	0	0	0	0	0	0	0	0	0	0	0	0	0	0	0	0	0	0	0	0	1	685.27#	17.35	3818.09	1.08	0	0	0	0	0	0	0	0	0	0	0	0	0	1322.68	2.5	1	32.72	0.83	182.3	12.58	8	49.38#	21.32	97.29	39.63	16	36.60#	20.92	59.44	80.37	34	30.55#	21.15	42.69	154.61	43	20.40#	14.77	27.48	202.16	76	18.97#	14.94	23.74	244.36	82	10.78#	8.57	13.38	274.2	54	6.53#	4.91	8.52	172.95	67	3.23#	2.5	4.1	172.84	382	8.58#	7.74	9.49	1357.28
Pleura	0	0	0	0	0	0	0	0	0	0	0	0	0	0	0	0	0	0	0	0	0	0	0	0	0	0	0	0	0	0	0	0	0	0	0	0	0	0	0	0	0	0	0	0	0	0	0	0	0	0	0	0	0	0	0	0	0	0	0	0	0	0	0	0	0	0	0	0	0	0	0	0	0	0	0	0	0	0	0	0	0	0	0	0	0	0	0	0	0	0	0	0	0	0	0
Trachea, Mediastinum and Other Respiratory Organs	0	0	0	0	0	0	0	0	0	0	0	0	0	0	0	0	0	0	0	0	0	0	0	0	0	0	0	0	0	0	0	0	0	0	0	0	0	0	0	0	0	0	0	0	0	0	0	0	0	0	0	0	0	0	0	0	0	0	0	0	0	0	0	0	0	0	0	0	0	0	0	0	0	0	0	0	0	0	0	0	0	0	0	0	0	0	0	0	0	0	0	0	0	0	0
Bones and Joints	0	0	0	0	0	0	0	0	0	0	0	0	0	0	0	0	0	0	0	0	0	0	0	0	0	0	0	0	0	0	0	0	0	0	0	1	120.50#	3.05	671.4	3.92	0	0	0	0	0	0	0	0	0	0	0	0	0	0	0	1	446.05#	11.29	2485.22	0.42	0	0	0	199.68	2.17	1	26.34	0.67	146.73	3.17	0	0	0	112.5	2.25	0	0	0	32.98	5	0	0	0	20.63	5	2	2.09	0.25	7.55	9.66	5	3.71#	1.21	8.66	31.58
Soft Tissue including Heart	0	0	0	0	0	0	0	0	0	0	0	0	0	0	0	0	0	0	0	0	0	0	0	0	0	0	0	0	0	0	0	0	0	0	0	0	0	0	24806.3	0.16	1	277.69#	7.03	1547.19	3.08	1	308.71#	7.82	1720.04	2	0	0	0	0	0	0	0	0	79.19	4.81	3	73.58#	15.17	215.04	3.18	1	18.4	0.47	102.53	4.75	1	3.09	0.08	17.22	20.09	3	5.84#	1.2	17.06	22.09	3	2.57	0.53	7.52	28.85	7	2.67#	1.07	5.51	25.65	20	4.19#	2.56	6.47	114.67
Skin excluding Basal and Squamous	0	0	0	0	0	0	0	0	0	0	0	0	0	0	0	0	0	0	0	0	0	0	0	0	0	0	0	0	0	0	0	0	0	0	0	1	156.59#	3.96	872.46	3.83	0	0	0	134.71	13.75	2	36.34#	4.4	131.27	19.91	1	15.97	0.4	88.98	16.49	2	19.92#	2.41	71.94	21.64	4	13.33#	3.63	34.12	48.18	16	19.45#	11.12	31.59	77.34	11	4.81#	2.4	8.61	129.89	30	4.92#	3.32	7.03	203.34	23	1.93#	1.23	2.9	226.13	91	1.94#	1.56	2.38	364.79	181	2.64#	2.27	3.05	1125.3
Melanoma of the Skin	0	0	0	0	0	0	0	0	0	0	0	0	0	0	0	0	0	0	0	0	0	0	0	0	0	0	0	0	0	0	0	0	0	0	0	1	156.59#	3.96	872.46	3.83	0	0	0	134.71	13.75	2	36.34#	4.4	131.27	19.91	1	15.97	0.4	88.98	16.49	2	19.92#	2.41	71.94	21.64	4	13.90#	3.79	35.59	45.68	15	19.59#	10.97	32.32	72.75	9	5.04#	2.3	9.56	105.15	25	5.32#	3.44	7.86	162.32	20	2.25#	1.38	3.48	172.04	72	2.02#	1.58	2.54	277.57	151	2.88#	2.44	3.38	911.15
Other Non-Epithelial Skin	0	0	0	0	0	0	0	0	0	0	0	0	0	0	0	0	0	0	0	0	0	0	0	0	0	0	0	0	0	0	0	0	0	0	0	0	0	0	0	0	0	0	0	0	0	0	0	0	0	0	0	0	0	0	0	0	0	0	0	0	0	0	0	297.83	2.5	1	17.53	0.44	97.66	4.59	2	4.01	0.49	14.48	24.74	5	3.58#	1.16	8.36	41.02	3	0.99	0.21	2.91	54.09	19	1.68#	1.01	2.63	87.22	30	1.84#	1.24	2.63	214.15
Breast	0	0	0	0	0	0	0	0	0	0	0	0	0	0	0	0	0	0	0	0	0	0	0	0	0	0	0	0	0	0	0	0	0	0	0	0	0	0	2091.54	2.34	2	98.45#	11.92	355.62	17.42	2	23.52#	2.85	84.97	45.23	6	37.79#	13.87	82.25	61.66	9	19.38#	8.86	36.79	127.82	17	14.19#	8.27	22.73	225.29	40	12.29#	8.78	16.73	401.97	58	7.04#	5.34	9.1	608.4	79	4.32#	3.42	5.38	773.8	113	3.67#	3.03	4.42	720.16	228	1.80#	1.57	2.05	1066.4	554	2.93#	2.69	3.18	4050.49
Female Genital System	0	0	0	0	0	0	0	0	0	0	0	0	0	0	0	0	0	0	0	0	0	0	0	0	0	0	0	0	0	0	0	0	0	0	0	1	146.01#	3.7	813.52	8.1	2	118.56#	14.36	428.28	15.02	3	31.46#	6.49	91.95	58.49	11	42.37#	21.15	75.81	111.18	14	30.12#	16.47	50.54	141.06	18	26.19#	15.52	41.39	138.58	15	11.80#	6.6	19.46	156.71	27	10.34#	6.81	15.04	189.73	29	5.32#	3.56	7.64	225.11	34	3.63#	2.51	5.07	215.48	60	2.10#	1.6	2.71	243.21	214	4.39#	3.82	5.02	1502.67
Cervix Uteri	0	0	0	0	0	0	0	0	0	0	0	0	0	0	0	0	0	0	0	0	0	0	0	0	0	0	0	0	0	0	0	0	0	0	0	1	314.39#	7.96	1751.67	3.25	0	0	0	791.26	3.93	1	26.12	0.66	145.54	23.98	2	19.41#	2.35	70.12	42.51	5	28.45#	9.24	66.4	51.31	9	37.60#	17.19	71.37	42.74	4	11.34#	3.09	29.05	39.06	5	10.13#	3.29	23.64	33.95	9	8.48#	3.88	16.1	43.1	7	5.80#	2.33	11.94	27.31	3	1.95	0.4	5.71	15.92	46	8.82#	6.46	11.77	327.06
Corpus and Uterus, NOS	0	0	0	0	0	0	0	0	0	0	0	0	0	0	0	0	0	0	0	0	0	0	0	0	0	0	0	0	0	0	0	0	0	0	0	0	0	0	1005.68	4.85	1	96.62#	2.45	538.32	9.42	1	21.54	0.55	120	28.01	7	59.72#	24.01	123.05	48.32	5	23.85#	7.74	55.66	62.61	4	11.80#	3.21	30.21	72.15	9	12.25#	5.6	23.26	95.58	17	10.61#	6.18	16.99	121.32	17	5.36#	3.12	8.58	132.92	23	3.73#	2.36	5.6	141.08	38	1.94#	1.37	2.66	163.18	122	3.81#	3.17	4.55	879.44
Corpus Uteri	0	0	0	0	0	0	0	0	0	0	0	0	0	0	0	0	0	0	0	0	0	0	0	0	0	0	0	0	0	0	0	0	0	0	0	0	0	0	1005.68	4.85	1	96.62#	2.45	538.32	9.42	1	24.77	0.63	138.01	25.67	6	55.91#	20.52	121.69	43.65	5	27.84#	9.04	64.97	52.61	4	13.69#	3.73	35.06	62.15	7	9.76#	3.93	20.12	93.16	17	10.61#	6.18	16.99	121.32	17	5.36#	3.12	8.58	132.92	23	3.73#	2.36	5.6	141.08	38	1.94#	1.37	2.66	163.18	119	3.73#	3.09	4.46	850.02
Uterus, NOS	0	0	0	0	0	0	0	0	0	0	0	0	0	0	0	0	0	0	0	0	0	0	0	0	0	0	0	0	0	0	0	0	0	0	0	0	0	0	0	0	0	0	0	0	0	0	0	0	608.89	2.34	1	101.00#	2.56	562.72	4.67	0	0	0	122.78	10	0	0	0	78.54	10	2	112.24#	13.59	405.44	2.42	0	0	0	0	0	0	0	0	0	0	0	0	0	0	0	0	0	0	0	0	3	27.08#	5.58	79.13	29.42
Ovary	0	0	0	0	0	0	0	0	0	0	0	0	0	0	0	0	0	0	0	0	0	0	0	0	0	0	0	0	0	0	0	0	0	0	0	0	0	0	0	0	1	538.50#	13.63	3000.31	1.67	1	1,002.92#	25.39	5587.91	0.41	1	107.05#	2.71	596.42	4.67	2	158.99#	19.25	574.33	4.25	0	0	0	0	0	1	50.57#	1.28	281.77	2.75	2	20.46#	2.48	73.92	6.4	1	1.67	0.04	9.3	24.84	2	1.44	0.17	5.22	32.83	8	1.71	0.74	3.37	41.59	19	2.79#	1.68	4.36	119.41
Vagina	0	0	0	0	0	0	0	0	0	0	0	0	0	0	0	0	0	0	0	0	0	0	0	0	0	0	0	0	0	0	0	0	0	0	0	0	0	0	0	0	0	0	0	0	0	0	0	0	0	0	0	0	0	865.15	3.85	0	0	0	465.8	5	1	93.79#	2.37	522.57	3.9	0	0	0	515.68	0.81	0	0	0	51.69	5	0	0	0	31.82	5	0	0	0	17.43	5	1	2.78	0.07	15.49	3.02	2	2.54	0.31	9.16	31.59
Vulva	0	0	0	0	0	0	0	0	0	0	0	0	0	0	0	0	0	0	0	0	0	0	0	0	0	0	0	0	0	0	0	0	0	0	0	0	0	0	0	0	0	0	0	0	0	0	0	0	382.68	6.09	1	38.79	0.98	216.1	11.83	2	33.97#	4.11	122.71	17.89	4	40.70#	11.09	104.21	19.79	1	7.35	0.19	40.97	15.59	2	8.04	0.97	29.06	15.98	2	6.14	0.74	22.17	11.75	0	0	0	13.45	6.08	10	4.25#	2.04	7.82	19.51	22	6.23#	3.91	9.44	124.51
Other Female Genital Organs	0	0	0	0	0	0	0	0	0	0	0	0	0	0	0	0	0	0	0	0	0	0	0	0	0	0	0	0	0	0	0	0	0	0	0	0	0	0	0	0	0	0	0	0	0	0	0	0	0	0	0	0	0	0	0	0	0	0	0	0	0	0	0	0	0	0	0	0	175.72	2.92	1	10.16	0.26	56.63	7.08	0	0	0	21.19	7.5	2	14.92#	1.81	53.91	3.17	0	0	0	0	0	3	7.02#	1.45	20.51	20.67
Male Genital System	0	0	0	0	0	0	0	0	0	0	0	0	0	0	0	0	0	0	0	0	0	0	0	0	0	0	0	0	728.86	4.31	0	0	0	280.98	10	0	0	0	231.7	10	2	221.31#	26.8	799.47	4.02	0	0	0	138.69	7.99	2	7.61	0.92	27.47	48.61	15	12.80#	7.16	21.11	147.88	29	7.13#	4.78	10.24	377.75	55	5.29#	3.99	6.89	730.91	99	4.31#	3.5	5.25	1104.05	132	2.70#	2.26	3.2	1446.09	189	2.47#	2.13	2.85	1338.64	303	2.00#	1.78	2.24	1176.14	826	2.62#	2.44	2.8	6406.4
Prostate	0	0	0	0	0	0	0	0	0	0	0	0	0	0	0	0	0	0	0	0	0	0	0	0	0	0	0	0	0	0	0	0	0	0	0	0	0	0	0	0	0	0	0	0	0	0	0	0	138.69	7.99	2	8.42#	1.02	30.43	42.94	14	12.59#	6.88	21.12	138.13	27	6.71#	4.42	9.76	373.25	55	5.29#	3.99	6.89	730.24	99	4.38#	3.56	5.33	1085.23	131	2.73#	2.29	3.25	1415.51	187	2.50#	2.15	2.88	1307.71	295	2.02#	1.79	2.26	1136.22	810	2.64#	2.46	2.82	6237.23
Testis	0	0	0	0	0	0	0	0	0	0	0	0	0	0	0	0	0	0	0	0	0	0	0	0	0	0	0	0	728.86	4.31	0	0	0	280.98	10	0	0	0	231.7	10	2	221.31#	26.8	799.47	4.02	0	0	0	0	0	0	0	0	144.5	5.67	1	18.36	0.46	102.29	8.83	1	39.87#	1.01	222.11	2.83	0	0	0	0	0	0	0	0	0	0	0	0	0	1422.05	0.08	1	41.86#	1.06	233.21	0.42	1	2.78	0.07	15.5	2.75	6	11.23#	4.12	24.45	48.92
Penis	0	0	0	0	0	0	0	0	0	0	0	0	0	0	0	0	0	0	0	0	0	0	0	0	0	0	0	0	0	0	0	0	0	0	0	0	0	0	0	0	0	0	0	0	0	0	0	0	0	0	0	0	0	0	0	0	0	0	0	0	0	0	0	0	0	0	0	0	454.29	0.59	0	0	0	13.32	13.83	1	1.17	0.03	6.5	25.5	1	0.68	0.02	3.78	25.5	6	1.23	0.45	2.67	36.92	8	1.06	0.46	2.1	102.33
Other Male Genital Organs	0	0	0	0	0	0	0	0	0	0	0	0	0	0	0	0	0	0	0	0	0	0	0	0	0	0	0	0	0	0	0	0	0	0	0	0	0	0	0	0	0	0	0	0	0	0	0	0	0	0	0	0	0	0	0	0	0	0	665.57	0.92	1	67.36#	1.71	375.32	1.66	0	0	0	4883.13	0.08	0	0	0	54.71	5	0	0	0	37.24	5	0	0	0	21.93	5	1	50.81#	1.29	283.08	0.25	2	5.33	0.65	19.24	17.91
Urinary System	0	0	0	0	0	0	0	0	0	0	0	0	0	0	0	0	0	0	0	0	0	0	0	0	0	0	0	0	0	0	0	0	0	0	0	0	0	0	207.19	10.66	1	39.27	0.99	218.79	15.17	5	79.54#	25.83	185.63	25.15	11	36.75#	18.35	65.76	71.39	14	16.51#	9.03	27.71	142.28	26	13.20#	8.62	19.34	246.19	50	11.45#	8.5	15.1	371.08	78	9.71#	7.68	12.12	446.01	83	5.14#	4.09	6.37	533.69	98	4.19#	3.4	5.1	441.19	150	1.92#	1.62	2.25	611.84	516	3.87#	3.54	4.22	2914.65
Urinary Bladder	0	0	0	0	0	0	0	0	0	0	0	0	0	0	0	0	0	0	0	0	0	0	0	0	0	0	0	0	0	0	0	0	0	0	0	0	0	0	0	0	0	0	0	0	0	1	0	0	0	0	1	21.78	0.55	121.33	13.39	3	10.43#	2.15	30.49	52.68	15	17.52#	9.81	28.9	117.1	27	11.69#	7.71	17.02	201.18	46	8.79#	6.44	11.73	291.26	56	4.83#	3.65	6.27	381.93	72	4.03#	3.15	5.07	331.11	120	1.81#	1.5	2.16	517.09	341	3.26#	2.92	3.62	1905.75
Kidney and Renal Pelvis	0	0	0	0	0	0	0	0	0	0	0	0	0	0	0	0	0	0	0	0	0	0	0	0	0	0	0	0	0	0	0	0	0	0	0	0	0	0	207.19	10.66	1	39.27	0.99	218.79	15.17	4	63.63#	17.34	162.93	25.15	10	39.47#	18.93	72.58	57.99	11	20.12#	10.04	36	87.35	11	10.41#	5.2	18.63	120.92	20	10.23#	6.25	15.8	161.48	32	11.44#	7.82	16.14	154.75	25	5.51#	3.57	8.14	150.93	25	4.71#	3.04	6.95	105.61	24	2.41#	1.55	3.59	78.98	163	6.15#	5.24	7.17	968.99
Ureter	0	0	0	0	0	0	0	0	0	0	0	0	0	0	0	0	0	0	0	0	0	0	0	0	0	0	0	0	0	0	0	0	0	0	0	0	0	0	0	0	0	0	0	0	0	0	0	0	0	0	0	0	0	0	0	0	0	0	272.54	2.25	0	0	0	65.41	8.17	2	33.94#	4.11	122.59	5.42	0	0	0	0	0	0	0	0	0	0	1	5.54	0.14	30.85	3.66	4	3.32	0.91	8.51	11	7	4.63#	1.86	9.53	30.49
Other Urinary Organs	0	0	0	0	0	0	0	0	0	0	0	0	0	0	0	0	0	0	0	0	0	0	0	0	0	0	0	0	0	0	0	0	0	0	0	0	0	0	0	0	0	0	0	0	0	0	0	0	0	0	0	0	0	0	0	0	0	0	0	0	0	0	0	0	0	1	23.33	0.59	129.99	3	0	0	0	0	0	2	93.14#	11.28	336.45	0.83	0	0	0	81.28	0.81	2	3.27	0.4	11.82	4.77	5	6.94#	2.25	16.19	9.41
Eye and Orbit	0	0	0	0	0	0	0	0	0	0	0	0	0	0	0	0	0	0	0	0	0	0	0	0	0	0	0	0	0	0	0	0	0	0	0	0	0	0	0	0	0	0	0	0	0	0	0	0	0	0	0	0	0	548.43	1.5	1	51.31#	1.3	285.87	2.92	0	0	0	107.44	8.66	0	0	0	38.33	12.91	1	3.61	0.09	20.14	17	2	3.61	0.44	13.03	19.25	3	8.75#	1.81	25.58	6.83	0	0	0	0	0	7	5.26#	2.12	10.84	69.08
Brain and Other Nervous System	0	0	0	0	0	0	0	0	0	0	0	0	0	0	0	0	0	0	0	0	0	0	0	0	0	0	0	0	0	0	0	0	0	0	0	1	10,480.10#	265.33	58391.4	0.25	0	0	0	1473.22	2.17	1	289.70#	7.33	1614.08	2.1	2	172.72#	20.92	623.91	5.34	2	47.54#	5.76	171.73	9.75	2	58.38#	7.07	210.87	5.56	2	30.25#	3.66	109.29	5.42	1	21.97	0.56	122.42	2.36	2	12.55#	1.52	45.34	4.81	0	0	0	23.14	2.92	1	3.8	0.1	21.18	1.92	14	17.78#	9.72	29.83	42.58
Brain	0	0	0	0	0	0	0	0	0	0	0	0	0	0	0	0	0	0	0	0	0	0	0	0	0	0	0	0	0	0	0	0	0	0	0	1	10,480.10#	265.33	58391.4	0.25	0	0	0	1473.22	2.17	1	289.70#	7.33	1614.08	2.1	2	172.72#	20.92	623.91	5.34	2	47.54#	5.76	171.73	9.75	2	58.38#	7.07	210.87	5.56	2	30.25#	3.66	109.29	5.42	1	21.97	0.56	122.42	2.36	1	6.28	0.16	34.96	4.81	0	0	0	0	0	0	0	0	0	0	12	32.88#	16.99	57.44	37.74
Cranial Nerves Other Nervous System	0	0	0	0	0	0	0	0	0	0	0	0	0	0	0	0	0	0	0	0	0	0	0	0	0	0	0	0	0	0	0	0	0	0	0	0	0	0	0	0	0	0	0	0	0	0	0	0	0	0	0	0	0	0	0	0	0	0	0	0	0	0	0	0	0	0	0	0	0	0	0	0	0	0	0	1	0	0	0	0	0	0	0	23.14	2.92	1	3.8	0.1	21.18	1.92	2	4.73	0.57	17.1	4.84
Endocrine System	0	0	0	0	0	0	0	0	0	0	0	0	0	0	0	0	0	0	0	0	0	0	0	0	0	0	0	0	0	0	0	0	0	0	0	0	0	0	4089.35	1.17	0	0	0	491.24	8.58	1	87.41#	2.21	487	9.84	2	63.50#	7.69	229.4	13.67	1	19.74	0.5	110	13.76	2	25.42#	3.08	91.83	13.5	3	34.56#	7.13	101.01	8.99	3	11.15#	2.3	32.59	15.91	3	1.93	0.4	5.64	55.25	6	2.67	0.98	5.82	45.74	8	2.57#	1.11	5.07	24.67	29	3.90#	2.61	5.6	211.06
Thyroid	0	0	0	0	0	0	0	0	0	0	0	0	0	0	0	0	0	0	0	0	0	0	0	0	0	0	0	0	0	0	0	0	0	0	0	0	0	0	4089.35	1.17	0	0	0	491.24	8.58	1	87.41#	2.21	487	9.84	2	63.50#	7.69	229.4	13.67	1	19.74	0.5	110	13.76	1	13.22	0.33	73.64	12.92	3	34.56#	7.13	101.01	8.99	3	12.61#	2.6	36.84	14.15	3	2.11	0.44	6.17	50.25	5	2.44	0.79	5.7	41.24	8	2.57#	1.11	5.07	24.67	27	3.81#	2.51	5.55	199.23
Other Endocrine including Thymus	0	0	0	0	0	0	0	0	0	0	0	0	0	0	0	0	0	0	0	0	0	0	0	0	0	0	0	0	0	0	0	0	0	0	0	0	0	0	0	0	0	0	0	0	0	0	0	0	0	0	0	0	0	0	0	0	0	0	0	0	1	331.58#	8.39	1847.46	0.59	0	0	0	0	0	0	0	0	118.7	1.75	0	0	0	27.57	5	1	5.08	0.13	28.3	4.5	0	0	0	0	0	2	5.48	0.66	19.81	11.83
Lymphoma	0	0	0	0	0	0	0	0	0	0	0	0	0	0	0	0	0	0	4022.39	2.75	0	0	0	1855.03	5	1	924.47#	23.41	5150.8	1.75	1	480.36#	12.16	2676.4	1.58	2	286.53#	34.7	1035.04	3.59	0	0	0	133.46	10.25	1	23.22	0.59	129.35	15.49	7	47.93#	19.27	98.76	31.67	6	19.19#	7.04	41.76	62.6	14	25.92#	14.17	43.49	79.17	16	12.63#	7.22	20.51	118.44	22	8.06#	5.05	12.21	162.5	32	6.04#	4.13	8.53	190.27	31	3.37#	2.29	4.78	190.9	62	2.26#	1.73	2.9	225.4	195	4.15#	3.59	4.77	1101.36
Hodgkin Lymphoma	0	0	0	0	0	0	0	0	0	0	0	0	0	0	0	0	0	0	0	0	0	0	0	0	0	0	0	0	0	0	0	0	0	0	0	0	0	0	0	0	0	0	0	0	0	0	0	0	0	0	0	0	0	0	0	0	0	0	387.8	1.58	2	124.44#	15.07	449.51	2.83	1	32.62	0.83	181.77	3.75	1	16.5	0.42	91.94	3.93	0	0	0	12.02	11.25	2	6.58	0.8	23.76	6.49	2	31.35#	3.8	113.24	0.5	8	10.10#	4.36	19.91	30.34
Hodgkin - Nodal	0	0	0	0	0	0	0	0	0	0	0	0	0	0	0	0	0	0	0	0	0	0	0	0	0	0	0	0	0	0	0	0	0	0	0	0	0	0	0	0	0	0	0	0	0	0	0	0	0	0	0	0	0	0	0	0	0	0	387.8	1.58	2	171.24#	20.74	618.57	2.33	0	0	0	179.09	2.92	1	16.5	0.42	91.94	3.93	0	0	0	12.02	11.25	2	6.58	0.8	23.76	6.49	2	31.35#	3.8	113.24	0.5	7	9.01#	3.62	18.56	29
Hodgkin - Extranodal	0	0	0	0	0	0	0	0	0	0	0	0	0	0	0	0	0	0	0	0	0	0	0	0	0	0	0	0	0	0	0	0	0	0	0	0	0	0	0	0	0	0	0	0	0	0	0	0	0	0	0	0	0	0	0	0	0	0	0	0	0	0	0	839.78	0.5	1	99.46#	2.52	554.18	0.84	0	0	0	0	0	0	0	0	0	0	0	0	0	0	0	0	0	0	0	0	1	69.22#	1.75	385.67	1.34
Non-Hodgkin Lymphoma	0	0	0	0	0	0	0	0	0	0	0	0	0	0	0	0	0	0	4022.39	2.75	0	0	0	1855.03	5	1	924.47#	23.41	5150.8	1.75	1	480.36#	12.16	2676.4	1.58	2	286.53#	34.7	1035.04	3.59	0	0	0	133.46	10.25	1	23.22	0.59	129.35	15.49	7	47.93#	19.27	98.76	31.67	6	19.79#	7.26	43.07	61.02	12	22.90#	11.83	40	76.34	15	12.13#	6.79	20.01	114.68	21	7.87#	4.87	12.03	158.57	32	6.41#	4.38	9.05	179.02	29	3.26#	2.18	4.68	184.41	60	2.19#	1.67	2.82	224.9	187	4.05#	3.49	4.67	1071.03
NHL - Nodal	0	0	0	0	0	0	0	0	0	0	0	0	0	0	0	0	0	0	4022.39	2.75	0	0	0	1855.03	5	1	1,306.00#	33.06	7276.54	1.49	0	0	0	0	0	0	0	0	4739.95	0.5	0	0	0	135.13	10	1	29.34	0.74	163.44	10.49	6	45.09#	16.55	98.14	25.67	5	20.28#	6.58	47.33	45.67	9	24.98#	11.42	47.43	53.19	8	10.21#	4.41	20.12	72.38	13	7.12#	3.79	12.18	108.36	20	7.03#	4.3	10.86	104.63	16	3.55#	2.03	5.77	94.31	29	2.11#	1.42	3.04	114.09	108	4.41#	3.62	5.33	648.54
NHL - Extranodal	0	0	0	0	0	0	0	0	0	0	0	0	0	0	0	0	0	0	0	0	0	0	0	0	0	0	0	0	11673.5	0.25	1	480.36#	12.16	2676.4	1.58	2	322.49#	39.05	1164.93	3.09	0	0	0	10791	0.25	0	0	0	410.54	5	1	77.11#	1.95	429.6	6	1	17.65	0.45	98.36	15.35	3	18.31#	3.78	53.5	23.15	7	15.45#	6.21	31.83	42.31	8	9.50#	4.1	18.72	50.21	12	5.59#	2.89	9.76	74.39	13	2.95#	1.57	5.05	90.1	31	2.27#	1.54	3.23	110.81	79	3.64#	2.88	4.53	422.49
Myeloma	0	0	0	0	0	0	0	0	0	0	0	0	0	0	0	0	0	0	0	0	0	0	0	0	0	0	0	0	0	0	0	0	0	0	0	0	0	0	0	0	1	477.01#	12.08	2657.7	1.01	1	257.75#	6.53	1436.1	1.49	1	920.61#	23.31	5129.31	0.17	1	19.73	0.5	109.92	4.84	0	0	0	37.38	10.25	6	20.61#	7.56	44.85	22.59	12	21.50#	11.11	37.55	31.42	6	8.24#	3.02	17.93	24.32	9	4.28#	1.96	8.13	38.79	11	2.18#	1.09	3.9	40.58	48	5.41#	3.99	7.17	175.45
Leukemia	1	1,062.97#	26.91	5922.51	0.76	0	0	0	0	0	0	0	0	0	0	1	541.34#	13.71	3016.14	2.33	0	0	0	0	0	0	0	0	0	0	0	0	0	0	0	0	0	0	0	0	1	1,934.80#	48.98	10780	0.25	0	0	0	191.9	6.75	2	26.97#	3.27	97.42	17.67	4	20.13#	5.48	51.54	31	4	10.89#	2.97	27.88	45.62	14	17.48#	9.56	29.33	77.17	14	9.96#	5.45	16.72	80.6	13	4.63#	2.47	7.92	98.99	16	3.36#	1.92	5.45	95.34	34	2.17#	1.5	3.03	124.67	104	3.98#	3.25	4.82	581.16
Lymphocytic Leukemia	1	1,062.97#	26.91	5922.51	0.76	0	0	0	0	0	0	0	0	0	0	1	541.34#	13.71	3016.14	2.33	0	0	0	0	0	0	0	0	0	0	0	0	0	0	0	0	0	0	0	0	0	0	0	0	0	0	0	0	232	4.75	0	0	0	163.33	5	0	0	0	46.64	9.33	2	20.42#	2.47	73.78	10.09	7	28.84#	11.59	59.42	22.74	7	13.97#	5.62	28.79	28.43	4	3.16	0.86	8.08	42.24	8	2.57#	1.11	5.06	59.43	25	1.96#	1.27	2.9	100.68	55	3.04#	2.29	3.96	285.79
Acute Lymphocytic Leukemia	1	1,062.97#	26.91	5922.51	0.76	0	0	0	0	0	0	0	0	0	0	1	541.34#	13.71	3016.14	2.33	0	0	0	0	0	0	0	0	0	0	0	0	0	0	0	0	0	0	0	0	0	0	0	0	0	0	0	0	0	0	0	0	0	0	0	0	0	0	0	0	0	0	0	0	0	0	0	0	0	0	0	0	0	0	0	0	0	0	0	0	0	0	0	0	0	0	0	0	0	0	2	717.35#	86.87	2591.32	3.09
Chronic Lymphocytic Leukemia	0	0	0	0	0	0	0	0	0	0	0	0	0	0	0	0	0	0	0	0	0	0	0	0	0	0	0	0	0	0	0	0	0	0	0	0	0	0	0	0	0	0	0	0	0	0	0	0	232	4.75	0	0	0	163.33	5	0	0	0	46.64	9.33	2	20.42#	2.47	73.78	10.09	7	34.78#	13.98	71.66	19.16	6	17.22#	6.32	37.48	18.85	4	3.47	0.95	8.88	37.24	7	2.59#	1.04	5.34	50.93	24	1.94#	1.24	2.89	97.6	50	2.95#	2.19	3.88	252.95
Other Lymphocytic Leukemia	0	0	0	0	0	0	0	0	0	0	0	0	0	0	0	0	0	0	0	0	0	0	0	0	0	0	0	0	0	0	0	0	0	0	0	0	0	0	0	0	0	0	0	0	0	0	0	0	0	0	0	0	0	0	0	0	0	0	0	0	0	0	0	0	0	0	0	0	88.94	3.58	1	6.55	0.17	36.52	9.58	0	0	0	32.16	5	1	2.39	0.06	13.33	8.5	1	2.68	0.07	14.91	3.08	3	2.73	0.56	7.97	29.76
Myeloid and Monocytic Leukemia	0	0	0	0	0	0	0	0	0	0	0	0	0	0	0	0	0	0	0	0	0	0	0	0	0	0	0	0	0	0	0	0	0	0	0	0	0	0	0	0	1	1,934.80#	48.98	10780	0.25	0	0	0	0	0	1	22.62	0.57	126.05	10.09	4	33.44#	9.11	85.61	21.67	2	7.59	0.92	27.42	34.2	6	11.49#	4.22	25.01	49.1	5	5.96#	1.94	13.91	48.26	9	5.85#	2.68	11.11	56.75	7	4.45#	1.79	9.17	34.24	8	2.85#	1.23	5.61	22.74	43	5.58#	4.04	7.51	277.28
Acute Myeloid Leukemia	0	0	0	0	0	0	0	0	0	0	0	0	0	0	0	0	0	0	0	0	0	0	0	0	0	0	0	0	0	0	0	0	0	0	0	0	0	0	0	0	1	1,934.80#	48.98	10780	0.25	0	0	0	0	0	0	0	0	0	0	2	136.35#	16.51	492.56	3	1	19.25	0.49	107.23	6.67	1	6.78	0.17	37.75	14.44	1	3.64	0.09	20.27	16.83	3	7.83#	1.61	22.87	14.4	0	0	0	17.11	5	2	3.95	0.48	14.27	4.17	11	6.90#	3.44	12.34	64.77
Acute Monocytic Leukemia	0	0	0	0	0	0	0	0	0	0	0	0	0	0	0	0	0	0	0	0	0	0	0	0	0	0	0	0	0	0	0	0	0	0	0	0	0	0	0	0	0	0	0	0	0	0	0	0	0	0	0	0	0	0	0	0	0	0	0	0	0	0	0	0	0	0	0	0	0	0	0	0	0	0	0	0	0	0	0	0	0	0	0	0	0	0	0	0	0	0	0	0	0	0	0
Chronic Myeloid Leukemia	0	0	0	0	0	0	0	0	0	0	0	0	0	0	0	0	0	0	0	0	0	0	0	0	0	0	0	0	0	0	0	0	0	0	0	0	0	0	0	0	0	0	0	0	0	0	0	0	0	0	1	22.62	0.57	126.05	10.09	1	10.04	0.25	55.93	17.08	1	4.73	0.12	26.34	27.52	5	13.35#	4.34	31.16	34.66	4	7.09#	1.93	18.16	31.42	6	5.20#	1.91	11.31	42.35	7	5.72#	2.3	11.78	26.91	5	3.33#	1.08	7.76	11.99	30	5.80#	3.91	8.27	202.02
Other Myeloid/Monocytic Leukemia	0	0	0	0	0	0	0	0	0	0	0	0	0	0	0	0	0	0	0	0	0	0	0	0	0	0	0	0	0	0	0	0	0	0	0	0	0	0	0	0	0	0	0	0	0	0	0	0	0	0	0	0	0	0	0	1	186.76#	4.73	1040.57	1.58	0	0	0	0	0	0	0	0	0	0	0	0	0	0	0	0	0	0	0	0	0	0	0	27.78	2.33	1	1.25	0.03	6.97	6.58	2	2.13	0.26	7.71	10.5
Other Leukemia	0	0	0	0	0	0	0	0	0	0	0	0	0	0	0	0	0	0	0	0	0	0	0	0	0	0	0	0	0	0	0	0	0	0	0	0	0	0	0	0	0	0	0	0	0	0	0	0	1110.08	2	1	135.62#	3.43	755.64	2.59	0	0	0	0	0	0	0	0	618.71	1.33	1	27.77	0.7	154.73	5.33	2	30.54#	3.7	110.32	3.92	0	0	0	0	0	1	12.9	0.33	71.85	1.66	1	6.1	0.15	34.01	1.25	6	16.69#	6.12	36.33	18.08
Other Acute Leukemia	0	0	0	0	0	0	0	0	0	0	0	0	0	0	0	0	0	0	0	0	0	0	0	0	0	0	0	0	0	0	0	0	0	0	0	0	0	0	0	0	0	0	0	0	0	0	0	0	0	0	0	0	0	0	0	0	0	0	0	0	0	0	0	0	0	0	0	0	0	0	1	21.01	0.53	117.07	2.25	0	0	0	0	0	0	0	0	0	0	0	0	0	0	0	1	21.01	0.53	117.07	2.25
Aleukemic, Subleukemic and NOS	0	0	0	0	0	0	0	0	0	0	0	0	0	0	0	0	0	0	0	0	0	0	0	0	0	0	0	0	0	0	0	0	0	0	0	0	0	0	0	0	0	0	0	0	0	0	0	0	1110.08	2	1	135.62#	3.43	755.64	2.59	0	0	0	0	0	0	0	0	618.71	1.33	1	27.77	0.7	154.73	5.33	1	55.87#	1.41	311.29	1.67	0	0	0	0	0	1	12.9	0.33	71.85	1.66	1	6.1	0.15	34.01	1.25	5	16.03#	5.2	37.41	15.83
Mesothelioma	0	0	0	0	0	0	0	0	0	0	0	0	0	0	0	0	0	0	0	0	0	0	0	0	0	0	0	0	0	0	0	0	0	0	0	0	0	0	0	0	0	0	0	0	0	0	0	0	0	0	0	0	0	0	0	0	0	0	0	0	0	0	0	0	0	0	0	0	0	0	0	0	0	0	0	0	0	0	0	0	0	0	0	0	0	0	0	0	0	0	0	0	0	0	0
Kaposi Sarcoma	0	0	0	0	0	0	0	0	0	0	0	0	0	0	0	0	0	0	0	0	0	0	0	0	0	0	0	0	0	0	0	0	0	0	0	0	0	0	0	0	0	0	0	0	0	1	165.38#	4.19	921.46	2	0	0	0	0	0	1	122.78#	3.11	684.09	1.34	0	0	0	0	0	0	0	0	0	0	0	0	0	0	0	0	0	0	22.94	3.65	1	1.09	0.03	6.05	14.29	4	3.38	0.92	8.64	9.89	7	3.07#	1.23	6.32	31.17
Miscellaneous	0	0	0	0	0	0	0	0	0	0	0	0	0	0	0	0	0	0	0	0	1	4,816.44#	121.94	26835.5	0.17	1	223.96#	5.67	1247.84	5.33	2	1,224.88#	148.34	4424.68	1.17	0	0	0	0	0	0	0	0	361.41	6.25	2	27.70#	3.35	100.06	21.26	5	31.53#	10.24	73.59	37.35	6	20.94#	7.68	45.57	52.5	15	28.21#	15.79	46.53	69.01	19	15.48#	9.32	24.17	110.04	28	9.34#	6.21	13.5	187.74	43	7.03#	5.09	9.47	222.84	58	5.67#	4.3	7.32	207.47	88	2.74#	2.2	3.38	259.3	268	4.99#	4.41	5.62	1180.41
	Excess risk is per 10,000.
	Confidence intervals are 95%.
#	P < 0.05
Pneumonia and Influenza
	0-4	0-4	0-4	0-4	0-4	45421	45421	45421	45421	45421	45579	45579	45579	45579	45579	15-19	15-19	15-19	15-19	15-19	20-24	20-24	20-24	20-24	20-24	25-29	25-29	25-29	25-29	25-29	30-34	30-34	30-34	30-34	30-34	35-39	35-39	35-39	35-39	35-39	40-44	40-44	40-44	40-44	40-44	45-49	45-49	45-49	45-49	45-49	50-54	50-54	50-54	50-54	50-54	55-59	55-59	55-59	55-59	55-59	60-64	60-64	60-64	60-64	60-64	65-69	65-69	65-69	65-69	65-69	70-74	70-74	70-74	70-74	70-74	75-79	75-79	75-79	75-79	75-79	80-84	80-84	80-84	80-84	80-84	85+	85+	85+	85+	85+	Total	Total	Total	Total	Total
	Observed	O/E	CI Lower	CI Upper	Person Years at Risk	Observed	O/E	CI Lower	CI Upper	Person Years at Risk	Observed	O/E	CI Lower	CI Upper	Person Years at Risk	Observed	O/E	CI Lower	CI Upper	Person Years at Risk	Observed	O/E	CI Lower	CI Upper	Person Years at Risk	Observed	O/E	CI Lower	CI Upper	Person Years at Risk	Observed	O/E	CI Lower	CI Upper	Person Years at Risk	Observed	O/E	CI Lower	CI Upper	Person Years at Risk	Observed	O/E	CI Lower	CI Upper	Person Years at Risk	Observed	O/E	CI Lower	CI Upper	Person Years at Risk	Observed	O/E	CI Lower	CI Upper	Person Years at Risk	Observed	O/E	CI Lower	CI Upper	Person Years at Risk	Observed	O/E	CI Lower	CI Upper	Person Years at Risk	Observed	O/E	CI Lower	CI Upper	Person Years at Risk	Observed	O/E	CI Lower	CI Upper	Person Years at Risk	Observed	O/E	CI Lower	CI Upper	Person Years at Risk	Observed	O/E	CI Lower	CI Upper	Person Years at Risk	Observed	O/E	CI Lower	CI Upper	Person Years at Risk	Observed	O/E	CI Lower	CI Upper	Person Years at Risk
All Sites	5	137.19#	44.55	320.16	27.46	6	1,347.44#	494.49	2932.81	45.39	3	506.75#	104.5	1480.95	52.15	13	424.57#	226.07	726.03	65.36	15	216.45#	121.14	357	73	19	123.99#	74.65	193.62	127.36	36	132.93#	93.1	184.03	224.13	43	96.96#	70.17	130.61	321.75	94	78.15#	63.16	95.64	685.64	191	55.00#	47.47	63.38	1366.05	341	31.75#	28.47	35.3	2923.32	748	24.58#	22.85	26.41	5870.22	1377	18.53#	17.56	19.53	10002.3	2096	11.87#	11.37	12.39	16140.6	2883	7.05#	6.8	7.32	23636.5	4141	4.44#	4.3	4.58	32119.5	5387	3.05#	2.97	3.13	34805.9	11890	2.10#	2.06	2.13	46238.6	29288	3.23#	3.19	3.26	174725
Oral Cavity and Pharynx	0	0	0	0	0	0	0	0	0	0	0	0	0	0	0	0	0	0	811.66	4	0	0	0	421.57	5	0	0	0	328.48	5	1	105.00#	2.66	585.03	3.75	2	66.37#	8.04	239.77	12.84	3	50.48#	10.41	147.53	28.01	14	40.89#	22.35	68.6	102.75	17	17.08#	9.95	27.35	229.23	58	19.49#	14.8	25.2	510.23	103	20.20#	16.49	24.5	633.37	111	13.74#	11.31	16.55	715.94	111	8.12#	6.68	9.78	785.62	132	6.17#	5.17	7.32	742.85	147	4.43#	3.74	5.2	650.33	231	2.37#	2.08	2.7	782.12	930	5.08#	4.76	5.41	5211.03
Lip	0	0	0	0	0	0	0	0	0	0	0	0	0	0	0	0	0	0	0	0	0	0	0	0	0	0	0	0	0	0	0	0	0	0	0	0	0	0	0	0	1	5,251.41#	132.95	29259	0.08	0	0	0	471.93	2.33	0	0	0	75.61	12.42	2	21.37#	2.59	77.19	16.41	1	3.35	0.08	18.66	34.77	7	11.75#	4.72	24.21	48.85	6	4.92#	1.81	10.71	64.59	10	4.47#	2.14	8.22	70.79	8	1.13	0.49	2.23	127.92	47	1.71#	1.26	2.28	214.62	82	2.10#	1.67	2.61	592.78
Tongue	0	0	0	0	0	0	0	0	0	0	0	0	0	0	0	0	0	0	0	0	0	0	0	0	0	0	0	0	0	0	0	0	0	416.54	3.5	0	0	0	297.16	5	0	0	0	150.08	9.51	5	43.66#	14.18	101.88	38.92	6	16.85#	6.18	36.68	90.34	23	26.95#	17.08	40.43	151.05	24	18.45#	11.82	27.45	167.5	27	11.12#	7.33	16.19	213.7	34	6.92#	4.79	9.67	282.38	48	6.79#	5.01	9.01	248.04	46	5.43#	3.98	7.25	170.24	49	2.38#	1.76	3.14	168.73	262	5.67#	5.01	6.4	1548.9
Salivary Gland	0	0	0	0	0	0	0	0	0	0	0	0	0	0	0	0	0	0	0	0	0	0	0	0	0	0	0	0	0	0	0	0	0	0	0	0	0	0	0	0	0	0	0	407.87	4	2	47.79#	5.79	172.64	11.41	3	57.00#	11.76	166.59	9.92	1	5.08	0.13	28.3	28.93	5	18.59#	6.03	43.37	27.6	7	16.93#	6.81	34.88	29.07	5	5.05#	1.64	11.79	53.67	7	2.42	0.97	4.99	99.94	23	5.43#	3.44	8.14	84.26	41	2.75#	1.98	3.74	119.82	94	3.92#	3.17	4.8	468.62
Floor of Mouth	0	0	0	0	0	0	0	0	0	0	0	0	0	0	0	0	0	0	0	0	0	0	0	0	0	0	0	0	0	0	0	0	0	0	0	2	112.88#	13.67	407.75	7.84	0	0	0	0	0	0	0	0	157.16	3.58	1	20.73	0.52	115.47	9.25	3	21.19#	4.37	61.93	24.97	7	17.71#	7.12	36.49	49.11	11	24.62#	12.29	44.05	41.1	8	13.86#	5.99	27.32	30.06	7	9.51#	3.82	19.59	23.23	3	1.6	0.33	4.68	34.83	10	2.47#	1.18	4.54	31.67	52	6.26#	4.67	8.21	255.64
Gum and Other Mouth	0	0	0	0	0	0	0	0	0	0	0	0	0	0	0	0	0	0	0	0	0	0	0	0	0	0	0	0	0	0	0	0	0	0	0	0	0	0	0	0	0	0	0	0	0	1	50.66#	1.28	282.24	5.91	1	11.03	0.28	61.46	20.33	8	30.97#	13.37	61.03	50.34	13	30.90#	16.45	52.83	61.33	12	14.78#	7.64	25.83	78.93	16	9.25#	5.29	15.02	99.63	21	6.85#	4.24	10.47	106.39	26	4.59#	3	6.72	113.12	48	2.50#	1.85	3.32	155.77	146	4.67#	3.95	5.5	691.75
Nasopharynx	0	0	0	0	0	0	0	0	0	0	0	0	0	0	0	0	0	0	811.66	4	0	0	0	421.57	5	0	0	0	328.48	5	1	1,498.03#	37.93	8346.5	0.25	0	0	0	0	0	0	0	0	695.54	5.58	1	106.95#	2.71	595.89	5.17	0	0	0	267.9	5.42	1	8.25	0.21	45.99	27.92	7	24.25#	9.75	49.96	45.35	6	10.57#	3.88	23.01	58.15	4	4.23#	1.15	10.84	65.7	8	7.70#	3.32	15.17	43.92	7	7.54#	3.03	15.54	22.26	8	4.15#	1.79	8.17	17.42	43	7.32#	5.3	9.86	311.13
Tonsil	0	0	0	0	0	0	0	0	0	0	0	0	0	0	0	0	0	0	0	0	0	0	0	0	0	0	0	0	0	0	0	0	0	0	0	0	0	0	0	0	2	98.48#	11.93	355.76	8.84	3	30.63#	6.32	89.52	26.76	5	15.96#	5.18	37.24	65.58	12	11.39#	5.89	19.9	170.69	27	16.75#	11.04	24.37	189.82	25	12.95#	8.38	19.11	168.54	24	11.21#	7.18	16.68	125.05	15	6.14#	3.44	10.13	85.08	14	5.47#	2.99	9.18	51.24	15	2.81#	1.57	4.63	42.5	142	8.11#	6.83	9.56	934.09
Oropharynx	0	0	0	0	0	0	0	0	0	0	0	0	0	0	0	0	0	0	0	0	0	0	0	0	0	0	0	0	0	0	0	0	0	0	0	0	0	0	0	0	0	0	0	0	0	0	0	0	0	0	0	0	0	1076.28	0.81	0	0	0	57.88	11.17	10	47.86#	22.95	88.02	25.6	7	19.73#	7.93	40.64	29.9	3	7.73#	1.59	22.58	23.07	4	5.96#	1.62	15.25	22.78	8	7.27#	3.14	14.32	19.83	4	2.93	0.8	7.51	10.42	36	8.66#	6.07	11.99	143.59
Hypopharynx	0	0	0	0	0	0	0	0	0	0	0	0	0	0	0	0	0	0	0	0	0	0	0	0	0	0	0	0	0	0	0	0	0	0	0	0	0	0	0	0	0	0	0	0	0	0	0	0	138.11	8	0	0	0	54.13	15.17	7	37.17#	14.95	76.59	28.26	6	32.05#	11.76	69.76	21.2	6	14.56#	5.34	31.69	38.54	8	15.52#	6.7	30.58	28.73	10	9.59#	4.6	17.63	36.59	9	7.28#	3.33	13.81	25.29	8	3.41#	1.47	6.72	19.9	54	8.97#	6.74	11.7	221.67
Other Oral Cavity and Pharynx	0	0	0	0	0	0	0	0	0	0	0	0	0	0	0	0	0	0	0	0	0	0	0	0	0	0	0	0	0	0	0	0	0	0	0	0	0	0	0	0	0	0	0	0	0	2	1,976.64#	239.38	7140.32	0.67	1	0	0	0	0	1	205.31#	5.2	1143.92	0.5	3	25.46#	5.25	74.41	11.09	3	25.62#	5.28	74.86	9.17	3	12.19#	2.51	35.63	12.74	2	10.66#	1.29	38.5	6.09	3	41.28#	8.51	120.63	1.34	1	6.68	0.17	37.21	1.25	19	21.18#	12.75	33.08	42.84
Digestive System	1	452.89#	11.47	2523.33	2.17	0	0	0	0	0	0	0	0	0	0	1	1,910.31#	48.36	10643.6	0.75	0	0	0	2664.05	3.42	2	954.51#	115.6	3448.02	4.01	0	0	0	554.45	6.58	5	230.78#	74.93	538.56	15.17	12	137.96#	71.29	240.99	45.42	18	58.59#	34.72	92.59	108.91	55	41.94#	31.6	54.6	331.86	125	31.32#	26.07	37.31	740	219	21.90#	19.1	25.01	1320.69	319	14.00#	12.51	15.62	2093.9	453	8.74#	7.95	9.58	3069.31	625	5.14#	4.74	5.56	4294.57	834	3.16#	2.94	3.38	5338.06	2124	2.05#	1.96	2.14	8600.23	4793	3.17#	3.08	3.26	25975
Esophagus	0	0	0	0	0	0	0	0	0	0	0	0	0	0	0	0	0	0	0	0	0	0	0	0	0	0	0	0	0	0	0	0	0	0	0	0	0	0	0	0	3	226.67#	46.74	662.43	6.01	2	68.89#	8.34	248.85	9.25	4	32.91#	8.97	84.26	25.83	17	39.86#	23.22	63.82	66.22	30	40.58#	27.38	57.93	88.83	40	31.11#	22.22	42.36	110.21	37	13.62#	9.59	18.78	144.02	39	8.75#	6.22	11.96	144.54	34	5.18#	3.59	7.24	129.96	48	2.74#	2.02	3.64	143.89	254	7.51#	6.61	8.49	868.78
Stomach	0	0	0	0	0	0	0	0	0	0	0	0	0	0	0	0	0	0	0	0	0	0	0	0	0	0	0	0	8821.4	0.59	0	0	0	808.92	5	2	280.24#	33.94	1012.31	5.09	1	84.20#	2.13	469.11	5.56	1	28.98	0.73	161.47	16.83	4	46.02#	12.54	117.84	25.53	12	36.96#	19.1	64.55	53.81	19	23.92#	14.4	37.36	101.17	31	20.47#	13.91	29.06	141.57	40	10.40#	7.43	14.17	222.79	58	5.78#	4.39	7.47	348.75	84	4.95#	3.95	6.13	354.44	138	2.67#	2.24	3.15	486.57	390	4.57#	4.13	5.04	1767.7
Small Intestine	0	0	0	0	0	0	0	0	0	0	0	0	0	0	0	0	0	0	0	0	0	0	0	0	0	0	0	0	0	0	0	0	0	0	0	0	0	0	0	0	0	0	0	0	0	0	0	0	0	0	1	79.21#	2.01	441.35	2.25	4	26.09#	7.11	66.8	20.42	4	12.97#	3.53	33.21	32.98	6	13.77#	5.05	29.98	38.77	7	4.97#	2	10.24	83.2	15	6.51#	3.64	10.73	82.48	22	4.52#	2.83	6.85	94.99	34	2.35#	1.63	3.28	114.7	93	3.88#	3.13	4.75	469.79
Colon and Rectum	0	0	0	0	0	0	0	0	0	0	0	0	0	0	0	0	0	0	0	0	0	0	0	0	0	1	10,048.17#	254.4	55984.8	0.25	0	0	0	8406.81	0.25	3	750.58#	154.79	2193.53	2.34	5	252.80#	82.08	589.95	10.92	7	46.14#	18.55	95.07	49.89	22	25.42#	15.93	38.48	212.42	55	23.52#	17.72	30.62	445.15	98	15.07#	12.23	18.36	866.45	159	9.57#	8.14	11.18	1512.8	258	6.58#	5.8	7.44	2319.51	430	4.44#	4.03	4.88	3412.88	597	2.73#	2.52	2.96	4384.33	1740	1.93#	1.84	2.02	7417.9	3375	2.63#	2.54	2.72	20635.1
Colon excluding Rectum	0	0	0	0	0	0	0	0	0	0	0	0	0	0	0	0	0	0	0	0	0	0	0	0	0	1	10,048.17#	254.4	55984.8	0.25	0	0	0	8406.81	0.25	2	659.23#	79.84	2381.36	1.75	3	213.81#	44.09	624.83	6.41	7	90.89#	36.54	187.27	30.71	11	24.98#	12.47	44.7	116.83	39	28.67#	20.39	39.2	262.54	64	16.37#	12.61	20.91	516.99	107	9.80#	8.04	11.85	992.67	176	6.33#	5.43	7.34	1651.87	315	4.36#	3.89	4.87	2558.6	461	2.70#	2.46	2.96	3436.1	1406	1.88#	1.79	1.98	6132.95	2592	2.51#	2.41	2.6	15707.9
Cecum	0	0	0	0	0	0	0	0	0	0	0	0	0	0	0	0	0	0	0	0	0	0	0	0	0	0	0	0	0	0	0	0	0	0	0	0	0	0	7464.82	0.25	2	404.75#	49.02	1462.1	2	1	228.53#	5.79	1273.28	1.34	1	10.1	0.26	56.26	27.25	2	4.96	0.6	17.9	76.92	14	13.78#	7.53	23.12	132.6	20	10.97#	6.7	16.94	160.54	28	5.78#	3.84	8.36	285.13	55	4.48#	3.37	5.83	442.73	88	2.19#	1.76	2.7	811.74	387	1.82#	1.64	2.01	1750.06	598	2.19#	2.02	2.37	3690.56
Appendix	0	0	0	0	0	0	0	0	0	0	0	0	0	0	0	0	0	0	0	0	0	0	0	0	0	0	0	0	0	0	0	0	0	0	0	0	0	0	0	0	0	0	0	0	0	0	0	0	0	0	1	681.08#	17.24	3794.74	0.33	2	150.13#	18.18	542.32	3.49	0	0	0	626.46	0.67	2	13.01#	1.58	47.01	12.5	2	4.74	0.57	17.14	25.39	2	3.47	0.42	12.54	22.35	4	2.95	0.8	7.56	27.67	7	2.99#	1.2	6.16	18	20	4.11#	2.51	6.34	110.4
Ascending Colon	0	0	0	0	0	0	0	0	0	0	0	0	0	0	0	0	0	0	0	0	0	0	0	0	0	0	0	0	0	0	0	0	0	0	0	0	0	0	0	0	0	0	0	529.19	2.86	0	0	0	242.4	5	1	13.16	0.33	73.33	17.8	10	42.25#	20.26	77.69	48.43	7	8.79#	3.54	18.12	99.46	25	9.43#	6.1	13.93	241.3	38	6.06#	4.29	8.32	367.96	83	4.95#	3.94	6.14	584.28	94	2.56#	2.07	3.13	746.18	315	1.85#	1.65	2.06	1402.96	573	2.45#	2.25	2.65	3516.24
Hepatic Flexure	0	0	0	0	0	0	0	0	0	0	0	0	0	0	0	0	0	0	0	0	0	0	0	0	0	0	0	0	0	0	0	0	0	0	0	0	0	0	0	0	0	0	0	0	0	0	0	0	0	0	0	0	0	0	0	2	61.72#	7.48	222.97	6.33	1	6.86	0.17	38.23	20.17	4	7.62#	2.08	19.5	50.77	15	12.27#	6.87	20.24	72.75	21	6.18#	3.82	9.44	108.25	27	3.12#	2.05	4.53	164.9	92	2.07#	1.67	2.54	350.13	162	2.78#	2.37	3.24	773.31
Transverse Colon	0	0	0	0	0	0	0	0	0	0	0	0	0	0	0	0	0	0	0	0	0	0	0	0	0	0	0	0	0	0	0	0	0	0	0	0	0	0	0	0	1	648.78#	16.43	3614.79	1.32	2	274.86#	33.29	992.87	2.86	0	0	0	620.46	1.34	1	18.9	0.48	105.29	10.15	3	13.61#	2.81	39.77	31	8	10.11#	4.36	19.91	72.03	17	6.56#	3.82	10.51	155.02	38	4.79#	3.39	6.58	283.51	49	3.01#	2.22	3.97	336.14	123	1.91#	1.59	2.28	529.28	242	2.62#	2.3	2.97	1422.65
Splenic Flexure	0	0	0	0	0	0	0	0	0	0	0	0	0	0	0	0	0	0	0	0	0	0	0	0	0	0	0	0	0	0	0	0	0	0	0	0	0	0	0	0	0	0	0	0	0	1	482.07#	12.21	2685.95	1.33	0	0	0	0	0	0	0	0	0	0	2	19.23#	2.33	69.47	17.02	6	16.17#	5.93	35.19	31.83	4	2.98	0.81	7.62	66.25	10	2.77#	1.33	5.09	118.41	19	2.24#	1.35	3.49	166.97	50	2.19#	1.63	2.89	185.44	92	2.50#	2.02	3.07	587.25
Descending Colon	0	0	0	0	0	0	0	0	0	0	0	0	0	0	0	0	0	0	0	0	0	0	0	0	0	0	0	0	0	0	0	0	0	0	0	0	0	0	0	0	0	0	0	6383.56	0.24	1	48.63#	1.23	270.97	7.59	3	39.63#	8.17	115.82	21.26	4	36.65#	9.99	93.85	16.84	7	32.73#	13.16	67.43	23.24	5	6.46#	2.1	15.08	61.48	11	6.86#	3.43	12.28	92.63	20	5.45#	3.33	8.42	132.85	23	2.87#	1.82	4.3	164.05	77	1.72#	1.36	2.15	372.4	151	2.54#	2.16	2.98	892.6
Sigmoid Colon	0	0	0	0	0	0	0	0	0	0	0	0	0	0	0	0	0	0	0	0	0	0	0	0	0	0	0	0	0	0	0	0	0	8406.81	0.25	2	787.50#	95.37	2844.73	1.5	0	0	0	0	0	2	72.70#	8.8	262.63	12.59	5	27.45#	8.91	64.05	48.85	16	32.88#	18.79	53.39	92.21	27	20.42#	13.45	29.71	174.75	30	8.13#	5.48	11.6	347.79	57	6.22#	4.71	8.06	562.66	80	3.56#	2.82	4.43	806.62	147	3.10#	2.62	3.65	944.85	316	1.90#	1.7	2.12	1368.82	682	2.72#	2.52	2.93	4360.89
Large Intestine, NOS	0	0	0	0	0	0	0	0	0	0	0	0	0	0	0	0	0	0	0	0	0	0	0	0	0	1	10,048.17#	254.4	55984.8	0.25	0	0	0	0	0	0	0	0	0	0	0	0	0	0	0	0	0	0	0	0	0	0	0	0	0	2	78.76#	9.54	284.52	8.16	3	35.42#	7.31	103.52	18.08	7	52.24#	21	107.64	14.42	4	11.29#	3.08	28.91	24.07	6	3.82#	1.4	8.31	59.6	10	2.85#	1.37	5.24	73.61	39	2.14#	1.52	2.93	155.84	72	3.01#	2.36	3.79	354.03
Rectum and Rectosigmoid Junction	0	0	0	0	0	0	0	0	0	0	0	0	0	0	0	0	0	0	0	0	0	0	0	0	0	0	0	0	0	0	0	0	0	0	0	1	1,038.38#	26.29	5785.49	0.59	2	347.99#	42.14	1257.06	4.5	0	0	0	49.39	19.18	11	25.87#	12.91	46.29	95.59	16	16.36#	9.35	26.57	182.61	34	13.11#	9.08	18.31	349.46	52	9.13#	6.82	11.98	520.13	82	7.20#	5.72	8.93	667.64	115	4.69#	3.87	5.63	854.28	136	2.85#	2.39	3.37	948.23	334	2.16#	1.93	2.4	1284.95	783	3.15#	2.94	3.38	4927.15
Rectosigmoid Junction	0	0	0	0	0	0	0	0	0	0	0	0	0	0	0	0	0	0	0	0	0	0	0	0	0	0	0	0	0	0	0	0	0	0	0	0	0	0	0	0	1	239.00#	6.05	1331.63	3.83	0	0	0	1129.16	1	0	0	0	29.24	25.34	6	16.94#	6.22	36.86	70.32	12	12.21#	6.31	21.34	136.54	20	10.16#	6.21	15.69	178.82	22	6.07#	3.8	9.19	213.06	35	4.62#	3.22	6.42	271.44	39	2.60#	1.85	3.56	308.85	98	2.23#	1.81	2.72	376.73	233	3.17#	2.77	3.6	1585.92
Rectum	0	0	0	0	0	0	0	0	0	0	0	0	0	0	0	0	0	0	0	0	0	0	0	0	0	0	0	0	0	0	0	0	0	0	0	1	1,038.38#	26.29	5785.49	0.59	1	639.71#	16.2	3564.26	0.67	0	0	0	51.65	18.19	11	36.78#	18.36	65.81	70.25	10	16.04#	7.69	29.49	112.29	22	13.65#	8.55	20.67	212.91	32	8.59#	5.88	12.13	341.31	60	7.72#	5.89	9.94	454.58	80	4.72#	3.74	5.87	582.85	97	2.96#	2.4	3.61	639.38	236	2.13#	1.86	2.42	908.22	550	3.15#	2.89	3.42	3341.23
Anus, Anal Canal and Anorectum	0	0	0	0	0	0	0	0	0	0	0	0	0	0	0	0	0	0	0	0	0	0	0	0	0	0	0	0	0	0	0	0	0	2230.08	1.33	0	0	0	463.06	5	1	89.10#	2.26	496.42	5	1	25.38	0.64	141.41	11.26	3	113.88#	23.48	332.8	8.1	5	84.67#	27.49	197.59	17	7	33.27#	13.38	68.56	39.74	9	23.08#	10.55	43.81	43.38	13	16.81#	8.95	28.75	51.72	5	3.31#	1.07	7.72	55.35	13	3.27#	1.74	5.6	84	35	2.04#	1.42	2.84	137.36	92	3.81#	3.08	4.68	459.26
Liver and Intrahepatic Bile Duct	1	452.89#	11.47	2523.33	2.17	0	0	0	0	0	0	0	0	0	0	1	1,910.31#	48.36	10643.6	0.75	0	0	0	2664.05	3.42	1	633.87#	16.05	3531.68	3.17	0	0	0	0	0	0	0	0	3977.26	0.58	1	167.36#	4.24	932.48	2.75	2	113.91#	13.8	411.48	7.84	13	109.44#	58.27	187.14	37.39	19	51.63#	31.08	80.62	74.86	31	38.63#	26.24	54.83	106.85	33	25.18#	17.33	35.36	119.98	36	27.01#	18.92	37.4	84.77	25	15.55#	10.06	22.95	64.41	25	7.15#	4.62	10.55	77.49	37	3.91#	2.75	5.39	82.02	225	12.14#	10.61	13.83	668.45
Liver	1	452.89#	11.47	2523.33	2.17	0	0	0	0	0	0	0	0	0	0	1	1,910.31#	48.36	10643.6	0.75	0	0	0	2664.05	3.42	1	633.87#	16.05	3531.68	3.17	0	0	0	0	0	0	0	0	3977.26	0.58	1	167.36#	4.24	932.48	2.75	2	131.40#	15.91	474.66	6.42	10	86.67#	41.56	159.39	36.06	17	46.72#	27.22	74.8	73.61	31	38.64#	26.26	54.85	106.77	31	24.42#	16.59	34.66	114.56	35	27.44#	19.12	38.17	81.93	25	17.35#	11.22	25.6	59.41	21	6.76#	4.18	10.33	70.24	35	4.12#	2.87	5.74	74.94	211	12.49#	10.86	14.3	636.78
Intrahepatic Bile Duct	0	0	0	0	0	0	0	0	0	0	0	0	0	0	0	0	0	0	0	0	0	0	0	0	0	0	0	0	0	0	0	0	0	0	0	0	0	0	0	0	0	0	0	0	0	0	0	0	1578.64	1.41	3	881.24#	181.73	2575.36	1.34	2	480.94#	58.24	1737.3	1.25	0	0	0	10039.3	0.08	2	48.70#	5.9	175.92	5.41	1	17.43	0.44	97.09	2.84	0	0	0	22.17	5	4	10.22#	2.78	26.16	7.25	2	2.05	0.25	7.4	7.08	14	8.52#	4.66	14.29	31.67
Gallbladder	0	0	0	0	0	0	0	0	0	0	0	0	0	0	0	0	0	0	0	0	0	0	0	0	0	0	0	0	0	0	0	0	0	0	0	0	0	0	0	0	0	0	0	0	0	1	498.20#	12.61	2775.8	0.75	1	41.99#	1.06	233.93	5.41	0	0	0	132.87	5	2	25.55#	3.09	92.3	10.08	2	14.07#	1.7	50.84	16.34	6	30.38#	11.15	66.13	16.15	4	6.08#	1.66	15.56	28.17	5	4.83#	1.57	11.27	22.35	15	3.67#	2.06	6.06	37.09	36	5.76#	4.04	7.98	141.32
Other Biliary	0	0	0	0	0	0	0	0	0	0	0	0	0	0	0	0	0	0	0	0	0	0	0	0	0	0	0	0	0	0	0	0	0	0	0	0	0	0	0	0	0	0	0	0	0	2	3,752.59#	454.46	13555.6	0.34	0	0	0	243.15	4	3	64.09#	13.22	187.28	10	3	72.21#	14.89	211.02	7.73	10	45.52#	21.83	83.71	26.44	16	33.85#	19.35	54.96	27.41	9	7.81#	3.57	14.83	42.61	14	4.35#	2.38	7.3	71.67	25	2.58#	1.67	3.81	84.14	82	5.52#	4.39	6.85	274.34
Pancreas	0	0	0	0	0	0	0	0	0	0	0	0	0	0	0	0	0	0	0	0	0	0	0	0	0	0	0	0	0	0	0	0	0	0	0	0	0	0	0	0	1	100.71#	2.55	561.14	5.75	0	0	0	187.02	8.67	6	164.71#	60.45	358.5	9.24	9	37.33#	17.07	70.86	46.38	22	52.91#	33.16	80.11	51.54	23	33.62#	21.31	50.44	66.98	33	20.64#	14.21	28.99	99.16	34	14.09#	9.75	19.68	88.32	32	8.33#	5.7	11.76	81.34	41	5.94#	4.27	8.06	60.37	201	12.44#	10.78	14.28	517.74
Retroperitoneum	0	0	0	0	0	0	0	0	0	0	0	0	0	0	0	0	0	0	0	0	0	0	0	0	0	0	0	0	0	0	0	0	0	0	0	0	0	0	2251.79	2.17	0	0	0	246.52	9.42	2	156.72#	18.98	566.11	4.08	0	0	0	0	0	0	0	0	0	0	0	0	0	92.5	2.41	2	16.94#	2.05	61.18	6.42	3	14.66#	3.02	42.84	14.33	1	1.98	0.05	11.05	19.97	3	2.26	0.47	6.6	25.84	4	1.36	0.37	3.49	21.94	15	2.91#	1.63	4.79	106.58
Peritoneum, Omentum and Mesentery	0	0	0	0	0	0	0	0	0	0	0	0	0	0	0	0	0	0	0	0	0	0	0	0	0	0	0	0	0	0	0	0	0	0	0	0	0	0	0	0	0	0	0	0	0	0	0	0	0	0	1	242.09#	6.13	1348.85	1.67	0	0	0	4797.33	0.25	1	22.12	0.56	123.23	9.5	2	36.07#	4.37	130.28	7.75	1	68.62#	1.74	382.32	1.17	0	0	0	893.56	0.17	1	5.18	0.13	28.87	4	3	4.34	0.9	12.69	5.66	9	8.93#	4.08	16.95	30.16
Other Digestive Organs	0	0	0	0	0	0	0	0	0	0	0	0	0	0	0	0	0	0	0	0	0	0	0	0	0	0	0	0	0	0	0	0	0	0	0	0	0	0	0	0	0	0	0	0	0	0	0	0	0	0	0	0	0	0	0	1	185.35#	4.69	1032.71	0.91	2	103.81#	12.57	374.98	3.42	2	85.73#	10.38	309.67	3.25	3	36.10#	7.44	105.5	5.08	5	23.20#	7.53	54.15	6.92	4	10.14#	2.76	25.96	7.66	4	3.78#	1.03	9.69	8.58	21	11.68#	7.23	17.85	35.82
Respiratory System	0	0	0	0	0	0	0	0	0	0	0	0	0	0	0	0	0	0	0	0	0	0	0	0	0	1	1,483.08#	37.55	8263.18	0.42	0	0	0	828.66	3.5	2	98.22#	11.89	354.8	10.75	13	140.67#	74.9	240.56	47.08	28	98.76#	65.63	142.74	109.6	53	47.97#	35.93	62.75	298.06	127	40.76#	33.98	48.5	573.89	261	35.63#	31.44	40.23	964.99	321	20.24#	18.09	22.58	1485.81	469	14.54#	13.26	15.92	1924.88	532	8.63#	7.92	9.4	2177.31	522	5.51#	5.04	6	1890.38	628	2.94#	2.71	3.17	1748.88	2957	6.87#	6.63	7.12	11235.6
Nose, Nasal Cavity and Middle Ear	0	0	0	0	0	0	0	0	0	0	0	0	0	0	0	0	0	0	0	0	0	0	0	0	0	0	0	0	0	0	0	0	0	0	0	0	0	0	0	0	0	0	0	0	0	0	0	0	0	0	2	36.94#	4.47	133.45	11.24	2	14.92#	1.81	53.91	25	7	32.07#	12.89	66.07	28.91	7	28.11#	11.3	57.92	26.93	4	8.77#	2.39	22.46	31.67	1	0.96	0.02	5.36	37.42	8	3.03#	1.31	5.97	49.98	21	2.23#	1.38	3.42	75.34	52	3.67#	2.74	4.81	286.51
Larynx	0	0	0	0	0	0	0	0	0	0	0	0	0	0	0	0	0	0	0	0	0	0	0	0	0	0	0	0	0	0	0	0	0	0	0	0	0	0	1577.53	1.5	1	42.12#	1.07	234.66	10.17	3	29.52#	6.09	86.28	28.42	10	29.81#	14.29	54.82	72.15	19	19.74#	11.89	30.83	149.77	36	18.16#	12.72	25.14	226.22	46	14.90#	10.91	19.87	261.35	47	7.47#	5.49	9.94	334.22	68	5.90#	4.58	7.47	369.28	64	4.25#	3.28	5.43	277.12	74	2.29#	1.8	2.87	253.46	368	5.13#	4.62	5.68	1983.68
Lung and Bronchus	0	0	0	0	0	0	0	0	0	0	0	0	0	0	0	0	0	0	0	0	0	0	0	0	0	0	0	0	0	0	0	0	0	828.66	3.5	2	110.96#	13.44	400.83	9.25	12	174.75#	90.3	305.25	36.91	25	138.32#	89.51	204.18	80.84	41	59.17#	42.46	80.27	209.67	105	51.99#	42.53	62.94	399.12	217	42.35#	36.9	48.38	709.78	268	21.41#	18.92	24.13	1197.53	417	16.37#	14.84	18.02	1556.65	463	9.44#	8.6	10.34	1770.6	446	5.79#	5.26	6.35	1562.69	531	3.08#	2.83	3.36	1419.91	2527	7.34#	7.06	7.63	8956.44
Pleura	0	0	0	0	0	0	0	0	0	0	0	0	0	0	0	0	0	0	0	0	0	0	0	0	0	0	0	0	0	0	0	0	0	0	0	0	0	0	0	0	0	0	0	0	0	0	0	0	0	0	0	0	0	0	0	0	0	0	0	0	1	3,652.64#	92.48	20351.2	0.08	0	0	0	0	0	0	0	0	0	0	0	0	0	0	0	1	94.32#	2.39	525.52	0.25	2	88.88#	10.76	321.07	0.17	4	119.84#	32.65	306.84	0.5
Trachea, Mediastinum and Other Respiratory Organs	0	0	0	0	0	0	0	0	0	0	0	0	0	0	0	0	0	0	0	0	0	0	0	0	0	1	1,483.08#	37.55	8263.18	0.42	0	0	0	0	0	0	0	0	0	0	0	0	0	0	0	0	0	0	3239.88	0.33	0	0	0	165.49	5	1	0	0	0	0	0	0	0	0	0	0	0	0	0	0	1	35.36	0.9	197.02	2.34	0	0	0	0	0	3	160.47#	33.09	468.96	0.34	0	0	0	0	0	6	84.41#	30.98	183.73	8.42
Bones and Joints	0	0	0	0	0	0	0	0	0	0	0	0	0	0	0	0	0	0	3915.15	1.17	0	0	0	591.34	5	0	0	0	568.5	5	1	208.58#	5.28	1162.14	2.67	0	0	0	0	0	0	0	0	0	0	0	0	0	0	0	1	45.53#	1.15	253.69	4.83	1	2,494.81#	63.16	13900.2	0.25	2	17.93#	2.17	64.76	14.17	1	9.09	0.23	50.64	13.08	3	14.95#	3.08	43.68	12.84	2	10.90#	1.32	39.36	8.5	5	5.04#	1.64	11.76	19.5	7	2.67#	1.07	5.5	20.16	23	5.40#	3.42	8.1	107.16
Soft Tissue including Heart	0	0	0	0	0	0	0	0	0	0	0	0	0	0	0	0	0	0	0	0	0	0	0	38462.2	0.08	0	0	0	588.12	5	2	407.65#	49.37	1472.57	2.5	0	0	0	0	0	1	35.27	0.89	196.51	10.75	3	106.27#	21.92	310.57	11.26	2	55.35#	6.7	199.95	10.51	3	28.42#	5.86	83.05	16.08	5	10.07#	3.27	23.51	63.31	11	13.30#	6.64	23.79	80.49	10	6.26#	3	11.52	94.67	19	6.45#	3.88	10.07	103.07	20	2.78#	1.7	4.29	143.58	60	2.69#	2.05	3.46	179.82	136	3.82#	3.21	4.52	721.1
Skin excluding Basal and Squamous	0	0	0	0	0	0	0	0	0	0	0	0	0	0	0	0	0	0	0	0	0	0	0	0	0	0	0	0	0	0	0	0	0	2931.78	1	0	0	0	209.22	13	0	0	0	60.96	31.27	4	30.97#	8.44	79.29	51.64	11	34.10#	17.02	61.02	89.47	18	19.84#	11.76	31.36	182.64	29	12.03#	8.06	17.27	334.26	54	9.33#	7.01	12.17	541.4	81	5.66#	4.49	7.03	830.74	148	3.87#	3.27	4.54	1296.63	229	2.84#	2.48	3.23	1539.24	712	2.06#	1.92	2.22	2695.95	1286	2.64#	2.49	2.78	7607.26
Melanoma of the Skin	0	0	0	0	0	0	0	0	0	0	0	0	0	0	0	0	0	0	0	0	0	0	0	0	0	0	0	0	0	0	0	0	0	0	0	0	0	0	870.4	4.83	0	0	0	95.79	21.27	2	21.16#	2.56	76.45	40.64	8	34.52#	14.9	68.02	69.3	13	16.34#	8.7	27.95	160.37	28	12.77#	8.48	18.45	307.44	48	9.18#	6.77	12.18	493.23	76	5.99#	4.72	7.49	741.65	118	3.60#	2.98	4.31	1106.96	188	2.65#	2.29	3.06	1346.7	582	2.05#	1.89	2.22	2206.12	1063	2.60#	2.45	2.76	6498.52
Other Non-Epithelial Skin	0	0	0	0	0	0	0	0	0	0	0	0	0	0	0	0	0	0	0	0	0	0	0	0	0	0	0	0	0	0	0	0	0	2931.78	1	0	0	0	275.43	8.17	0	0	0	167.7	10	2	57.71#	6.99	208.46	11	3	33.04#	6.81	96.54	20.16	5	44.78#	14.54	104.49	22.27	1	4.58	0.12	25.53	26.82	6	10.66#	3.91	23.2	48.17	5	3.07	1	7.17	89.09	30	5.46#	3.68	7.79	189.67	41	4.16#	2.99	5.65	192.54	130	2.13#	1.78	2.52	489.83	223	2.82#	2.46	3.21	1108.73
Breast	0	0	0	0	0	0	0	0	0	0	0	0	0	0	0	0	0	0	0	0	0	0	0	6776.1	1.34	1	1,644.37#	41.63	9161.82	1.08	3	268.40#	55.35	784.39	13.44	7	219.58#	88.28	452.42	32.15	12	91.05#	47.05	159.04	97.75	20	41.46#	25.32	64.03	255.06	37	31.36#	22.08	43.22	479.11	91	29.28#	23.57	35.95	909.41	143	20.50#	17.28	24.15	1401.34	212	12.91#	11.23	14.77	2089.89	294	7.08#	6.3	7.94	3179.49	441	4.18#	3.8	4.59	4574.15	652	2.87#	2.65	3.09	5287.63	1879	1.92#	1.83	2	8350.58	3792	2.74#	2.65	2.83	26672.4
Female Genital System	0	0	0	0	0	0	0	0	0	0	0	0	0	0	0	0	0	0	0	0	0	0	0	0	0	0	0	0	0	0	0	0	0	438.89	10.5	4	132.57#	36.12	339.43	33.33	2	17.75#	2.15	64.13	91.97	19	83.16#	50.06	129.86	130.11	19	34.60#	20.83	54.03	222.38	40	26.29#	18.78	35.8	462.28	88	25.11#	20.14	30.93	717.87	113	18.18#	14.98	21.85	824.85	126	11.39#	9.49	13.57	872.83	127	5.51#	4.6	6.56	1011.08	157	2.93#	2.49	3.42	1246.5	413	2.07#	1.87	2.28	1697.95	1108	3.70#	3.49	3.92	7321.66
Cervix Uteri	0	0	0	0	0	0	0	0	0	0	0	0	0	0	0	0	0	0	0	0	0	0	0	0	0	0	0	0	0	0	0	0	0	1512.93	3.75	1	126.12#	3.19	702.68	9.58	1	19.84	0.5	110.54	35.44	7	82.82#	33.3	170.64	43.55	8	53.68#	23.18	105.78	55.4	15	46.19#	25.85	76.18	88.6	10	20.81#	9.98	38.28	96.86	14	20.63#	11.28	34.61	96.51	15	14.99#	8.39	24.73	84.18	8	4.48#	1.93	8.83	80.8	12	4.28#	2.21	7.48	71.07	28	3.05#	2.03	4.41	89.48	119	7.19#	5.96	8.6	755.22
Corpus and Uterus, NOS	0	0	0	0	0	0	0	0	0	0	0	0	0	0	0	0	0	0	0	0	0	0	0	0	0	0	0	0	0	0	0	0	0	673.11	6.24	1	57.46#	1.45	320.15	19.17	1	19.41	0.49	108.15	46.68	10	88.83#	42.6	163.35	67.17	9	26.97#	12.33	51.2	136.72	19	21.03#	12.66	32.84	276.12	43	18.97#	13.73	25.55	462.41	79	18.32#	14.5	22.83	564.46	81	10.22#	8.12	12.71	610.3	81	4.87#	3.87	6.06	721.92	108	2.73#	2.24	3.3	911.85	267	1.92#	1.7	2.16	1175.51	699	3.31#	3.07	3.56	4998.55
Corpus Uteri	0	0	0	0	0	0	0	0	0	0	0	0	0	0	0	0	0	0	0	0	0	0	0	0	0	0	0	0	0	0	0	0	0	673.11	6.24	1	57.46#	1.45	320.15	19.17	1	19.41	0.49	108.15	46.68	10	88.83#	42.6	163.35	67.17	9	26.97#	12.33	51.2	136.72	19	21.03#	12.66	32.84	276.12	42	18.65#	13.44	25.2	459.07	77	18.01#	14.21	22.51	559.7	81	10.30#	8.18	12.81	605.3	80	4.84#	3.84	6.03	717.5	108	2.73#	2.24	3.3	911.85	266	1.91#	1.69	2.16	1175.51	694	3.29#	3.05	3.54	4981.04
Uterus, NOS	0	0	0	0	0	0	0	0	0	0	0	0	0	0	0	0	0	0	0	0	0	0	0	0	0	0	0	0	0	0	0	0	0	0	0	0	0	0	0	0	0	0	0	0	0	0	0	0	0	0	0	0	0	0	0	0	0	0	0	0	1	68.19#	1.73	379.93	3.34	2	52.55#	6.36	189.82	4.76	0	0	0	59.09	5	1	10.18	0.26	56.7	4.42	0	0	0	0	0	1	0	0	0	0	5	23.43#	7.61	54.67	17.51
Ovary	0	0	0	0	0	0	0	0	0	0	0	0	0	0	0	0	0	0	0	0	0	0	0	0	0	0	0	0	0	0	0	0	0	7584.92	0.5	2	650.03#	78.72	2348.14	2.25	0	0	0	0	0	1	52.31#	1.32	291.47	11.92	0	0	0	72.96	23.18	4	19.25#	5.24	49.28	69.82	23	48.72#	30.88	73.1	103.93	14	17.84#	9.76	29.94	108.87	19	13.44#	8.09	21	120.69	21	7.55#	4.67	11.54	129.75	17	2.48#	1.45	3.98	163.34	52	2.47#	1.84	3.24	179.42	153	4.55#	3.86	5.33	913.68
Vagina	0	0	0	0	0	0	0	0	0	0	0	0	0	0	0	0	0	0	0	0	0	0	0	0	0	0	0	0	0	0	0	0	0	0	0	0	0	0	0	0	0	0	0	0	0	0	0	0	0	0	0	0	0	0	0	0	0	0	1315.83	0.82	2	195.76#	23.71	707.14	2.1	0	0	0	103.89	5	2	19.58#	2.37	70.71	9.91	3	13.65#	2.82	39.9	9.5	3	6.51#	1.34	19.02	10.02	4	1.45	0.4	3.72	22.93	14	3.90#	2.13	6.55	60.26
Vulva	0	0	0	0	0	0	0	0	0	0	0	0	0	0	0	0	0	0	0	0	0	0	0	0	0	0	0	0	0	0	0	0	0	0	0	0	0	0	2091.05	2.34	0	0	0	343.33	9.85	1	81.49#	2.06	454.05	7.48	2	125.92#	15.25	454.87	7.09	1	17.88	0.45	99.61	18.59	8	32.63#	14.09	64.29	46.08	6	16.24#	5.96	35.35	45	8	16.06#	6.93	31.65	38	13	10.06#	5.35	17.2	54.69	13	4.04#	2.15	6.91	72.57	57	2.26#	1.71	2.93	211.94	109	3.52#	2.89	4.25	513.63
Other Female Genital Organs	0	0	0	0	0	0	0	0	0	0	0	0	0	0	0	0	0	0	0	0	0	0	0	0	0	0	0	0	0	0	0	0	0	0	0	0	0	0	0	0	0	0	0	0	0	0	0	0	0	0	0	0	0	0	0	1	37.53	0.95	209.12	8.33	2	66.97#	8.11	241.92	6.5	0	0	0	104.31	5	1	8.27	0.21	46.1	9.74	1	3.01	0.08	16.76	14.42	4	5.27#	1.44	13.5	17.65	5	2.27	0.74	5.29	18.68	14	3.99#	2.18	6.69	80.32
Male Genital System	0	0	0	0	0	0	0	0	0	0	0	0	0	0	0	0	0	0	0	0	1	261.82#	6.63	1458.76	3.42	0	0	0	2889.95	1.33	3	270.68#	55.82	791.04	10.25	1	55.47#	1.4	309.07	13.11	4	66.35#	18.08	169.88	27.07	6	28.90#	10.61	62.91	60.51	12	10.54#	5.45	18.41	219.77	36	6.87#	4.81	9.51	739.56	129	7.00#	5.85	8.32	1889.74	279	5.02#	4.45	5.65	4145.08	535	3.57#	3.28	3.89	7439.84	976	2.79#	2.62	2.97	10682.2	1335	2.24#	2.12	2.36	10685.5	2674	1.89#	1.81	1.96	11236.6	5991	2.31#	2.25	2.37	47153.9
Prostate	0	0	0	0	0	0	0	0	0	0	0	0	0	0	0	0	0	0	0	0	0	0	0	0	0	0	0	0	0	0	0	0	0	0	0	0	0	0	0	0	1	74.01#	1.87	412.33	5.25	1	10.95	0.28	60.99	25.76	8	8.58#	3.7	16.9	178.51	31	6.08#	4.13	8.62	717.75	125	6.89#	5.74	8.21	1857.29	275	5.00#	4.43	5.63	4097.92	530	3.57#	3.27	3.89	7380.48	964	2.77#	2.6	2.96	10608.9	1325	2.23#	2.11	2.36	10612	2646	1.88#	1.81	1.95	11168.4	5906	2.29#	2.23	2.35	46652.2
Testis	0	0	0	0	0	0	0	0	0	0	0	0	0	0	0	0	0	0	0	0	1	261.82#	6.63	1458.76	3.42	0	0	0	2889.95	1.33	3	270.68#	55.82	791.04	10.25	1	55.47#	1.4	309.07	13.11	3	64.14#	13.23	187.44	21.82	5	43.02#	13.97	100.39	34.75	4	19.43#	5.29	49.75	41.25	5	36.01#	11.69	84.04	21.64	4	31.31#	8.53	80.17	14.34	1	7.98	0.2	44.47	10.83	1	4.42	0.11	24.64	12.44	3	8.21#	1.69	23.98	11.67	0	0	0	13.37	5	2	2.25	0.27	8.13	6.58	33	12.93#	8.9	18.16	208.43
Penis	0	0	0	0	0	0	0	0	0	0	0	0	0	0	0	0	0	0	0	0	0	0	0	0	0	0	0	0	0	0	0	0	0	0	0	0	0	0	0	0	0	0	0	0	0	0	0	0	0	0	0	0	0	0	0	0	0	0	3712.73	0.17	0	0	0	23.12	18.1	3	7.17#	1.48	20.94	32.33	2	2.87	0.35	10.38	34.34	8	5.85#	2.52	11.52	39.73	7	2.68#	1.08	5.53	44.41	18	3.61#	2.14	5.71	36.93	38	3.71#	2.63	5.09	206.02
Other Male Genital Organs	0	0	0	0	0	0	0	0	0	0	0	0	0	0	0	0	0	0	0	0	0	0	0	0	0	0	0	0	0	0	0	0	0	0	0	0	0	0	0	0	0	0	0	0	0	0	0	0	0	0	0	0	0	0	0	0	0	0	0	0	0	0	0	0	0	0	0	0	85.64	4	2	8.63#	1.05	31.18	12.59	1	1.52	0.04	8.44	21.91	3	2.49	0.51	7.29	24.09	8	2.66#	1.15	5.24	24.67	14	2.72#	1.49	4.56	87.25
Urinary System	2	443.47#	53.71	1601.96	3.58	0	0	0	13476.9	3	1	2,384.76#	60.38	13287	2.83	0	0	0	0	0	0	0	0	0	0	0	0	0	2422.99	2.16	2	99.58#	12.06	359.72	17.74	4	148.29#	40.4	379.69	20.09	2	20.54#	2.49	74.19	44.03	16	49.40#	28.24	80.22	112.48	27	26.08#	17.19	37.94	244.33	48	17.93#	13.22	23.77	466.34	90	13.11#	10.54	16.12	871.01	203	11.98#	10.38	13.74	1476.1	238	5.90#	5.17	6.7	2251.87	412	4.35#	3.94	4.79	3154.69	558	2.87#	2.64	3.12	3670.68	1345	2.09#	1.98	2.21	5128.72	2948	2.95#	2.84	3.05	17469.7
Urinary Bladder	0	0	0	0	0	0	0	0	0	0	0	0	0	0	0	0	0	0	0	0	0	0	0	0	0	0	0	0	0	0	1	1,069.74#	27.08	5960.18	0.75	1	157.19#	3.98	875.81	4.5	1	69.30#	1.75	386.11	6.94	2	24.76#	3	89.44	33.56	7	15.28#	6.14	31.47	120.76	21	17.68#	10.94	27.02	213.16	36	10.43#	7.3	14.44	425.67	97	10.07#	8.16	12.28	828.75	147	5.45#	4.6	6.4	1476.88	289	4.40#	3.91	4.94	2144.15	383	2.79#	2.52	3.08	2543.11	1007	2.10#	1.97	2.24	3806.6	1992	2.75#	2.63	2.88	11604.8
Kidney and Renal Pelvis	2	443.47#	53.71	1601.96	3.58	0	0	0	13476.9	3	1	2,384.76#	60.38	13287	2.83	0	0	0	0	0	0	0	0	0	0	0	0	0	2422.99	2.16	1	52.22#	1.32	290.96	17	3	145.55#	30.01	425.35	15.59	1	12.72	0.32	70.85	35.92	12	53.05#	27.41	92.67	76.25	20	34.65#	21.17	53.52	123.57	27	18.13#	11.95	26.38	253.17	54	15.85#	11.91	20.68	444.75	103	14.66#	11.96	17.78	623.69	87	6.89#	5.52	8.5	731.98	113	4.13#	3.41	4.97	948.15	162	3.03#	2.58	3.54	1050.9	305	2.05#	1.83	2.3	1192.34	891	3.50#	3.27	3.73	5524.89
Ureter	0	0	0	0	0	0	0	0	0	0	0	0	0	0	0	0	0	0	0	0	0	0	0	0	0	0	0	0	0	0	0	0	0	0	0	0	0	0	0	0	0	0	0	0	0	0	0	0	0	0	0	0	0	0	0	0	0	0	0	0	0	0	0	0	0	1	15.94	0.4	88.84	7.17	3	15.41#	3.18	45.03	13.67	4	6.28#	1.71	16.07	26.23	7	2.85#	1.15	5.87	51.83	23	1.81#	1.14	2.71	106.36	38	2.36#	1.67	3.24	205.26
Other Urinary Organs	0	0	0	0	0	0	0	0	0	0	0	0	0	0	0	0	0	0	0	0	0	0	0	0	0	0	0	0	0	0	0	0	0	0	0	0	0	0	0	0	0	0	0	856.26	1.17	2	118.21#	14.32	427.02	2.66	0	0	0	0	0	0	0	0	0	0	0	0	0	771.29	0.59	2	8.84#	1.07	31.92	16.5	1	1.83	0.05	10.21	29.34	6	5.39#	1.98	11.73	36.16	6	4.62#	1.7	10.07	24.84	10	3.57#	1.71	6.56	23.42	27	4.49#	2.96	6.53	134.69
Eye and Orbit	0	0	0	0	0	0	0	0	0	0	0	0	0	0	0	0	0	0	0	0	0	0	0	0	0	0	0	0	0	0	0	0	0	0	0	0	0	0	0	0	0	0	0	0	0	0	0	0	0	0	0	0	0	215.69	5.42	3	51.04#	10.53	149.17	11.49	5	54.94#	17.84	128.21	10.74	1	6.25	0.16	34.82	13.92	3	6.89#	1.42	20.13	24.34	7	6.85#	2.75	14.11	34.74	6	3.25#	1.19	7.07	36.5	21	1.89#	1.17	2.89	88.2	46	3.12#	2.29	4.16	225.36
Brain and Other Nervous System	1	83.72#	2.12	466.46	9.64	1	730.17#	18.49	4068.26	14.77	0	0	0	2375.26	16.25	3	861.43#	177.65	2517.45	13.59	2	716.78#	86.81	2589.25	5.58	1	329.97#	8.35	1838.46	3.41	2	248.42#	30.08	897.38	5.75	0	0	0	350.95	8.67	4	208.84#	56.9	534.7	11.67	5	127.87#	41.52	298.41	17.24	8	55.87#	24.12	110.09	34	11	41.12#	20.53	73.58	38.97	17	42.74#	24.9	68.42	43.55	19	39.81#	23.97	62.16	40.68	19	26.64#	16.04	41.59	44.32	15	23.46#	13.13	38.69	25.25	13	12.83#	6.83	21.95	23.42	17	7.21#	4.2	11.54	21.19	138	22.58#	18.97	26.68	377.98
Brain	1	83.72#	2.12	466.46	9.64	1	730.17#	18.49	4068.26	14.77	0	0	0	2375.26	16.25	3	861.43#	177.65	2517.45	13.59	2	716.78#	86.81	2589.25	5.58	1	329.97#	8.35	1838.46	3.41	2	248.42#	30.08	897.38	5.75	0	0	0	350.95	8.67	4	208.84#	56.9	534.7	11.67	5	127.87#	41.52	298.41	17.24	8	91.77#	39.62	180.82	26	11	128.96#	64.38	230.75	15.98	13	86.21#	45.9	147.42	19.7	15	55.73#	31.19	91.92	22.67	16	25.88#	14.79	42.03	38.51	15	28.71#	16.07	47.35	21.01	11	23.36#	11.66	41.79	11.66	10	68.24#	32.72	125.49	1.68	118	48.13#	39.84	57.64	263.79
Cranial Nerves Other Nervous System	0	0	0	0	0	0	0	0	0	0	0	0	0	0	0	0	0	0	0	0	0	0	0	0	0	0	0	0	0	0	0	0	0	0	0	0	0	0	0	0	0	0	0	0	0	0	0	0	0	0	0	0	0	65.86	8	0	0	0	20.25	23	4	16.19#	4.41	41.46	23.85	4	19.22#	5.24	49.2	18.01	3	31.56#	6.51	92.22	5.82	0	0	0	31.53	4.25	2	3.69	0.45	13.33	11.76	7	3.16#	1.27	6.52	19.51	20	5.47#	3.34	8.44	114.19
Endocrine System	0	0	0	815.29	2.92	0	0	0	6794.29	5	0	0	0	3795.58	8.17	0	0	0	892.95	10	2	866.32#	104.92	3129.45	2.66	0	0	0	1399.89	4.92	2	179.88#	21.78	649.77	11.34	0	0	0	196.33	16.17	4	69.96#	19.06	179.14	37.76	6	53.92#	19.79	117.35	50.77	9	29.45#	13.47	55.91	97.77	12	19.95#	10.31	34.85	145.97	20	18.08#	11.04	27.92	182.65	30	13.98#	9.43	19.96	235.5	31	8.04#	5.46	11.41	252.34	34	3.90#	2.7	5.45	331.17	54	3.62#	2.72	4.72	321.16	85	1.83#	1.46	2.26	396.38	289	3.69#	3.28	4.14	2112.63
Thyroid	0	0	0	0	0	0	0	0	0	0	0	0	0	0	0	0	0	0	0	0	0	0	0	0	0	0	0	0	2244.47	3.75	2	337.53#	40.88	1219.28	6.34	0	0	0	294.41	11.17	2	40.25#	4.88	145.41	33.18	5	59.26#	19.24	138.3	41.61	8	31.93#	13.78	62.91	83.18	9	18.34#	8.39	34.82	126.55	16	16.86#	9.64	27.38	163.32	24	12.67#	8.12	18.86	207.23	25	7.19#	4.65	10.61	226.32	29	3.72#	2.49	5.35	294.93	45	3.23#	2.36	4.33	298.71	79	1.79#	1.42	2.24	377.55	244	3.34#	2.94	3.79	1873.84
Other Endocrine including Thymus	0	0	0	815.29	2.92	0	0	0	6794.29	5	0	0	0	3795.58	8.17	0	0	0	892.95	10	2	866.32#	104.92	3129.45	2.66	0	0	0	3720.19	1.17	0	0	0	710.3	5	0	0	0	589.3	5	2	267.06#	32.34	964.72	4.58	1	37.15	0.94	207	9.16	1	18.17	0.46	101.25	14.59	3	27.09#	5.59	79.17	19.41	4	25.38#	6.92	65	19.34	6	23.86#	8.76	51.93	28.26	6	15.92#	5.84	34.65	26.01	5	5.39#	1.75	12.58	36.24	9	8.92#	4.08	16.94	22.44	6	2.5	0.92	5.44	18.83	45	8.42#	6.14	11.26	238.78
Lymphoma	0	0	0	0	0	0	0	0	0	0	0	0	0	22466.9	1.75	2	407.08#	49.3	1470.52	9.94	6	256.15#	94	557.54	27.33	6	89.74#	32.93	195.32	57.62	12	123.00#	63.56	214.85	85.93	13	100.61#	53.57	172.05	89.03	16	82.96#	47.42	134.72	101.53	25	48.45#	31.35	71.52	175.55	24	20.91#	13.4	31.11	288.22	71	28.84#	22.52	36.38	464.9	82	17.76#	14.13	22.05	645.05	145	12.84#	10.83	15.11	1085.25	188	9.21#	7.94	10.63	1264.44	245	5.85#	5.14	6.63	1506.47	294	3.78#	3.36	4.24	1578.2	581	2.34#	2.16	2.54	2029.58	1710	4.19#	3.99	4.39	9410.8
Hodgkin Lymphoma	0	0	0	0	0	0	0	0	0	0	0	0	0	0	0	0	0	0	1098.18	6.61	1	54.63#	1.38	304.37	20.59	4	103.07#	28.08	263.91	38.13	5	147.79#	47.99	344.9	33.75	4	128.84#	35.11	329.89	24.19	3	79.68#	16.43	232.85	20.33	4	63.49#	17.3	162.56	24.84	1	5.9	0.15	32.86	42.68	10	36.44#	17.48	67.02	50.9	5	14.27#	4.63	33.31	50.41	15	25.68#	14.37	42.36	54.24	8	8.05#	3.48	15.87	61.17	11	5.05#	2.52	9.04	76.22	22	6.27#	3.93	9.49	74.03	13	1.90#	1.01	3.25	58.84	106	7.01#	5.74	8.47	636.92
Hodgkin - Nodal	0	0	0	0	0	0	0	0	0	0	0	0	0	0	0	0	0	0	1098.18	6.61	1	54.63#	1.38	304.37	20.59	4	103.07#	28.08	263.91	38.13	5	147.79#	47.99	344.9	33.75	4	128.84#	35.11	329.89	24.19	3	79.68#	16.43	232.85	20.33	4	63.49#	17.3	162.56	24.84	1	5.9	0.15	32.86	42.68	10	36.44#	17.48	67.02	50.9	5	14.27#	4.63	33.31	50.41	14	24.05#	13.15	40.35	54.08	8	8.05#	3.48	15.87	61.17	11	5.05#	2.52	9.04	76.22	22	6.27#	3.93	9.49	74.03	13	1.90#	1.01	3.25	58.84	105	6.94#	5.68	8.4	636.76
Hodgkin - Extranodal	0	0	0	0	0	0	0	0	0	0	0	0	0	0	0	0	0	0	0	0	0	0	0	0	0	0	0	0	0	0	0	0	0	0	0	0	0	0	0	0	0	0	0	0	0	0	0	0	0	0	0	0	0	0	0	0	0	0	0	0	0	0	0	0	0	1	517.50#	13.1	2883.34	0.16	0	0	0	0	0	0	0	0	0	0	0	0	0	0	0	0	0	0	0	0	1	517.50#	13.1	2883.34	0.16
Non-Hodgkin Lymphoma	0	0	0	0	0	0	0	0	0	0	0	0	0	22466.9	1.75	2	1,287.07#	155.87	4649.35	3.33	5	977.00#	317.23	2279.99	6.74	2	71.29#	8.63	257.53	19.49	7	109.84#	44.16	226.3	52.18	9	91.69#	41.92	174.05	64.84	13	83.75#	44.6	143.22	81.2	21	46.35#	28.69	70.86	150.71	23	23.51#	14.91	35.28	245.54	61	27.88#	21.33	35.82	414.01	77	18.05#	14.24	22.56	594.64	130	12.14#	10.14	14.41	1031.01	180	9.27#	7.97	10.73	1203.26	234	5.89#	5.16	6.7	1430.25	272	3.66#	3.24	4.12	1504.17	568	2.36#	2.17	2.56	1970.74	1604	4.08#	3.88	4.28	8773.88
NHL - Nodal	0	0	0	0	0	0	0	0	0	0	0	0	0	0	0	0	0	0	0	0	3	1,284.96#	264.99	3755.21	2.92	2	86.69#	10.5	313.16	13.65	3	69.89#	14.41	204.24	32.76	5	69.11#	22.44	161.28	46.69	9	72.97#	33.37	138.53	63.43	14	41.80#	22.85	70.13	111.62	15	19.51#	10.92	32.19	191.04	48	28.57#	21.06	37.88	323.37	58	19.47#	14.78	25.16	422.49	92	12.86#	10.36	15.77	700.64	118	9.20#	7.61	11.01	793.15	158	6.02#	5.12	7.04	935.23	170	3.46#	2.96	4.02	980.14	355	2.45#	2.2	2.72	1178.33	1050	4.26#	4.01	4.53	5795.45
NHL - Extranodal	0	0	0	0	0	0	0	0	0	0	0	0	0	22466.9	1.75	2	1,287.07#	155.87	4649.35	3.33	2	718.65#	87.03	2596	3.82	0	0	0	740.13	5.84	4	192.26#	52.38	492.25	19.43	4	154.96#	42.22	396.75	18.15	4	125.46#	34.18	321.22	17.77	7	59.29#	23.84	122.15	39.09	8	38.18#	16.48	75.22	54.5	13	25.62#	13.64	43.82	90.64	19	14.76#	8.89	23.05	172.15	38	10.69#	7.57	14.68	330.37	62	9.42#	7.22	12.07	410.11	76	5.65#	4.45	7.07	495.02	102	4.05#	3.3	4.92	524.04	213	2.22#	1.93	2.54	792.41	554	3.77#	3.46	4.09	2978.42
Myeloma	0	0	0	0	0	0	0	0	0	0	0	0	0	0	0	0	0	0	0	0	0	0	0	0	0	1	1,314.68#	33.28	7324.93	0.42	0	0	0	6232.13	1.08	0	0	0	979.54	5	2	49.78#	6.03	179.82	21.51	7	39.40#	15.84	81.18	64.58	22	49.19#	30.83	74.47	117.58	35	37.31#	25.99	51.89	174.71	50	28.03#	20.81	36.96	218.62	84	21.12#	16.85	26.15	349.8	84	14.77#	11.78	18.29	321.13	100	8.75#	7.12	10.64	391.35	123	7.45#	6.19	8.89	322.25	126	3.91#	3.25	4.65	266.77	634	8.65#	7.99	9.35	2254.79
Leukemia	1	75.42#	1.91	420.23	9.14	5	2,205.86#	716.24	5147.75	22.62	2	892.46#	108.08	3223.88	18.65	6	584.32#	214.44	1271.83	20.76	1	116.74#	2.96	650.44	13.59	6	172.89#	63.45	376.31	28.75	8	194.75#	84.08	383.73	31.84	2	39.16#	4.74	141.47	36.62	11	115.45#	57.63	206.57	57.4	10	42.54#	20.4	78.23	91.99	28	44.06#	29.28	63.69	167.35	44	30.25#	21.98	40.61	259.66	64	24.86#	19.15	31.75	354.77	86	19.12#	15.29	23.61	440.25	86	9.86#	7.88	12.17	530.03	132	5.97#	5	7.08	769.62	160	3.57#	3.04	4.17	890.62	383	2.54#	2.29	2.81	1204.93	1035	4.39#	4.12	4.66	4948.59
Lymphocytic Leukemia	0	0	0	2132.04	1.5	4	2,831.15#	771.39	7248.86	13.35	2	1,463.92#	177.29	5288.18	11.06	2	363.78#	44.06	1314.11	13.42	1	165.70#	4.2	923.24	8.84	4	609.79#	166.15	1561.32	6.34	2	160.61#	19.45	580.16	9.08	1	57.26#	1.45	319.06	11.2	5	106.51#	34.58	248.56	25.45	3	30.69#	6.33	89.69	38.88	8	25.95#	11.21	51.14	78.78	20	23.43#	14.31	36.18	142.59	33	19.99#	13.76	28.07	216.59	46	14.44#	10.57	19.26	306.36	49	7.33#	5.42	9.69	397.94	87	4.94#	3.96	6.09	602.02	118	3.18#	2.63	3.81	734.57	316	2.36#	2.11	2.63	1070.69	701	3.48#	3.22	3.74	3688.68
Acute Lymphocytic Leukemia	0	0	0	2132.04	1.5	4	2,831.15#	771.39	7248.86	13.35	2	1,463.92#	177.29	5288.18	11.06	2	363.78#	44.06	1314.11	13.42	1	165.70#	4.2	923.24	8.84	4	609.79#	166.15	1561.32	6.34	2	220.02#	26.65	794.8	6.42	1	122.85#	3.11	684.5	5.39	3	239.95#	49.48	701.24	9.18	1	80.21#	2.03	446.89	7.57	6	97.28#	35.7	211.74	19.27	7	64.04#	25.75	131.94	20.92	8	48.04#	20.74	94.66	31.1	6	41.28#	15.15	89.84	16.33	3	39.41#	8.13	115.18	5.25	4	44.80#	12.21	114.72	5.33	0	0	0	20.58	3.25	3	6.51#	1.34	19.02	3.58	57	42.12#	31.9	54.57	188.12
Chronic Lymphocytic Leukemia	0	0	0	0	0	0	0	0	0	0	0	0	0	0	0	0	0	0	0	0	0	0	0	0	0	0	0	0	0	0	0	0	0	1096.93	2.67	0	0	0	395.68	5.81	2	58.07#	7.03	209.77	16.27	1	13.24	0.34	73.77	28.31	1	4.83	0.12	26.89	50.84	12	17.20#	8.89	30.04	113.5	24	17.74#	11.37	26.4	170.41	36	12.79#	8.96	17.71	272.18	44	7.05#	5.12	9.46	371.39	81	4.83#	3.84	6	572.68	112	3.14#	2.58	3.77	709.38	301	2.32#	2.07	2.6	1036.04	614	3.17#	2.93	3.43	3349.48
Other Lymphocytic Leukemia	0	0	0	0	0	0	0	0	0	0	0	0	0	0	0	0	0	0	0	0	0	0	0	0	0	0	0	0	0	0	0	0	0	0	0	0	0	0	0	0	0	0	0	0	0	1	102.45#	2.59	570.8	3	1	25.4	0.64	141.52	8.67	1	21.39	0.54	119.2	8.17	1	7.57	0.19	42.17	15.08	4	17.73#	4.83	45.39	17.84	2	5.49	0.66	19.81	21.3	2	2.65	0.32	9.58	24.01	6	4.88#	1.79	10.62	21.94	12	3.01#	1.55	5.25	31.07	30	4.42#	2.98	6.31	151.09
Myeloid and Monocytic Leukemia	1	86.74#	2.2	483.31	7.64	1	1,171.19#	29.65	6525.45	9.27	0	0	0	4216.84	7.58	4	838.49#	228.46	2146.86	7.34	0	0	0	1457.45	4.76	2	71.06#	8.61	256.7	22.41	6	209.60#	76.92	456.21	22.75	1	38.32	0.97	213.49	20.61	5	109.39#	35.52	255.28	30.68	7	50.97#	20.49	105.02	53.12	18	66.34#	39.32	104.85	76.25	20	41.85#	25.56	64.63	94.07	27	33.16#	21.85	48.25	120.93	31	26.95#	18.31	38.26	117.03	35	18.97#	13.21	26.38	124.1	39	10.69#	7.61	14.62	139.03	36	6.35#	4.45	8.8	117.69	50	4.47#	3.32	5.89	89.98	283	11.16#	9.9	12.54	1065.23
Acute Myeloid Leukemia	1	86.74#	2.2	483.31	7.64	1	1,171.19#	29.65	6525.45	9.27	0	0	0	4216.84	7.58	4	838.49#	228.46	2146.86	7.34	0	0	0	1759.51	3.67	2	263.91#	31.96	953.35	7.66	3	357.47#	73.72	1044.67	8.59	1	124.94#	3.16	696.11	7.85	2	74.55#	9.03	269.3	14.33	4	57.02#	15.53	145.98	23.37	10	84.22#	40.39	154.88	35	16	78.34#	44.78	127.23	40.24	17	53.97#	31.44	86.41	50.58	16	35.82#	20.47	58.17	42.51	16	25.07#	14.33	40.71	38.16	19	18.23#	10.98	28.47	38.34	12	12.17#	6.29	21.26	18.58	11	6.71#	3.35	12.01	13.41	135	24.41#	20.47	28.89	374.13
Acute Monocytic Leukemia	0	0	0	0	0	0	0	0	0	0	0	0	0	0	0	0	0	0	0	0	0	0	0	0	0	0	0	0	0	0	1	928.36#	23.5	5172.5	1.75	0	0	0	0	0	0	0	0	737.17	4.5	0	0	0	461.48	5	1	1,055.50#	26.72	5880.84	0.42	0	0	0	116.18	7.4	2	37.19#	4.5	134.33	8.77	2	48.29#	5.85	174.45	5	1	17.12	0.43	95.38	4.5	1	6.12	0.15	34.08	7.75	0	0	0	9.73	10	2	1.84	0.22	6.66	10.49	10	5.47#	2.62	10.06	65.59
Chronic Myeloid Leukemia	0	0	0	0	0	0	0	0	0	0	0	0	0	0	0	0	0	0	0	0	0	0	0	8489.48	1.08	0	0	0	179.36	14.75	2	104.40#	12.64	377.14	12.42	0	0	0	203.88	12.75	3	216.20#	44.59	631.83	11.84	3	52.24#	10.77	152.66	23.67	6	41.59#	15.26	90.52	37.66	4	17.84#	4.86	45.67	40.43	8	19.94#	8.61	39.3	51.58	12	20.29#	10.48	35.44	59.87	15	14.70#	8.23	24.25	72.6	17	7.28#	4.24	11.65	88.94	24	5.58#	3.58	8.3	89.11	35	4.19#	2.92	5.83	65.16	129	7.37#	6.15	8.76	581.85
Other Myeloid/Monocytic Leukemia	0	0	0	0	0	0	0	0	0	0	0	0	0	0	0	0	0	0	0	0	0	0	0	0	0	0	0	0	0	0	0	0	0	0	0	0	0	0	0	0	0	0	0	0	0	0	0	0	2108.91	1.08	1	135.93#	3.44	757.36	3.17	0	0	0	208.74	6	0	0	0	83.31	10	1	14.16	0.36	78.91	9.66	3	23.36#	4.82	68.27	8.83	2	19.08#	2.31	68.94	4	0	0	0	0	0	2	17.43#	2.11	62.96	0.91	9	18.38#	8.41	34.89	43.66
Other Leukemia	0	0	0	0	0	0	0	0	0	0	0	0	0	0	0	0	0	0	0	0	0	0	0	0	0	0	0	0	0	0	0	0	0	0	0	0	0	0	491.29	4.82	1	380.07#	9.62	2117.64	1.27	0	0	0	0	0	2	35.79#	4.33	129.27	12.33	4	32.60#	8.88	83.46	23	4	36.74#	10.01	94.07	17.24	9	55.21#	25.24	104.8	16.86	2	10.22#	1.24	36.91	7.99	6	7.08#	2.6	15.41	28.57	6	3.00#	1.1	6.54	38.36	17	3.07#	1.79	4.91	44.26	51	5.64#	4.2	7.42	194.68
Other Acute Leukemia	0	0	0	0	0	0	0	0	0	0	0	0	0	0	0	0	0	0	0	0	0	0	0	0	0	0	0	0	0	0	0	0	0	0	0	0	0	0	0	0	0	0	0	0	0	0	0	0	0	0	2	42.98#	5.2	155.24	10.25	2	23.16#	2.8	83.65	15.41	2	64.36#	7.79	232.49	4.67	0	0	0	881.27	0.59	1	490.06#	12.41	2730.43	0.17	2	110.67#	13.4	399.79	0.75	1	6.91	0.17	38.48	3.42	2	4.39	0.53	15.85	3.83	12	15.21#	7.86	26.58	39.08
Aleukemic, Subleukemic and NOS	0	0	0	0	0	0	0	0	0	0	0	0	0	0	0	0	0	0	0	0	0	0	0	0	0	0	0	0	0	0	0	0	0	0	0	0	0	0	491.29	4.82	1	380.07#	9.62	2117.64	1.27	0	0	0	0	0	0	0	0	394.57	2.08	2	55.03#	6.66	198.79	7.59	2	25.71#	3.11	92.86	12.57	9	56.66#	25.91	107.56	16.27	1	5.16	0.13	28.77	7.82	4	4.82#	1.31	12.34	27.82	5	2.7	0.88	6.3	34.94	15	2.95#	1.65	4.87	40.42	39	4.73#	3.36	6.46	155.6
Mesothelioma	0	0	0	0	0	0	0	0	0	0	0	0	0	0	0	0	0	0	0	0	0	0	0	0	0	0	0	0	0	0	0	0	0	0	0	0	0	0	0	0	0	0	0	0	0	0	0	0	0	0	0	0	0	0	0	1	182.37#	4.62	1016.09	0.91	3	44.60#	9.2	130.34	8.42	4	70.25#	19.14	179.87	5.75	3	20.13#	4.15	58.82	8.92	3	9.11#	1.88	26.64	12.68	2	9.52#	1.15	34.39	5.5	3	23.56#	4.86	68.85	1.09	19	20.10#	12.1	31.39	43.28
Kaposi Sarcoma	0	0	0	0	0	0	0	0	0	0	0	0	0	0	0	0	0	0	0	0	1	91.88#	2.33	511.92	5	1	94.71#	2.4	527.68	5	0	0	0	212.53	7.33	2	72.73#	8.81	262.73	9.4	3	133.46#	27.52	390.02	6.52	4	1,883.14#	513.09	4821.58	0.67	1	879.26#	22.26	4898.94	0.25	0	0	0	0	0	1	34.07	0.86	189.83	3.5	2	20.46#	2.48	73.9	8.42	3	23.22#	4.79	67.86	7	1	1.91	0.05	10.62	19.16	5	3.30#	1.07	7.7	31.44	16	2.17#	1.24	3.52	57.4	40	4.09#	2.92	5.57	161.1
Miscellaneous	0	0	0	0	0	0	0	0	0	0	0	0	0	6464.98	4.5	1	551.38#	13.96	3072.08	5.17	2	4,029.98#	488.05	14557.7	0.59	0	0	0	815.82	3.25	0	0	0	289.78	8.91	1	172.92#	4.38	963.46	6.41	5	109.12#	35.43	254.66	25.92	6	102.40#	37.58	222.89	22.94	15	43.06#	24.1	71.02	83.19	24	24.16#	15.48	35.95	172.9	66	26.98#	20.86	34.32	324.24	101	19.02#	15.49	23.11	494.48	146	12.01#	10.14	14.12	721.91	190	7.00#	6.04	8.07	983.99	271	4.97#	4.4	5.6	1125.46	585	2.75#	2.53	2.98	1732.12	1413	4.47#	4.24	4.71	5715.98
	Excess risk is per 10,000.
	Confidence intervals are 95%.
#	P < 0.05
Chronic Obstructive Pulmonary Disease and Allied Cond
	0-4	0-4	0-4	0-4	0-4	45421	45421	45421	45421	45421	45579	45579	45579	45579	45579	15-19	15-19	15-19	15-19	15-19	20-24	20-24	20-24	20-24	20-24	25-29	25-29	25-29	25-29	25-29	30-34	30-34	30-34	30-34	30-34	35-39	35-39	35-39	35-39	35-39	40-44	40-44	40-44	40-44	40-44	45-49	45-49	45-49	45-49	45-49	50-54	50-54	50-54	50-54	50-54	55-59	55-59	55-59	55-59	55-59	60-64	60-64	60-64	60-64	60-64	65-69	65-69	65-69	65-69	65-69	70-74	70-74	70-74	70-74	70-74	75-79	75-79	75-79	75-79	75-79	80-84	80-84	80-84	80-84	80-84	85+	85+	85+	85+	85+	Total	Total	Total	Total	Total
	Observed	O/E	CI Lower	CI Upper	Person Years at Risk	Observed	O/E	CI Lower	CI Upper	Person Years at Risk	Observed	O/E	CI Lower	CI Upper	Person Years at Risk	Observed	O/E	CI Lower	CI Upper	Person Years at Risk	Observed	O/E	CI Lower	CI Upper	Person Years at Risk	Observed	O/E	CI Lower	CI Upper	Person Years at Risk	Observed	O/E	CI Lower	CI Upper	Person Years at Risk	Observed	O/E	CI Lower	CI Upper	Person Years at Risk	Observed	O/E	CI Lower	CI Upper	Person Years at Risk	Observed	O/E	CI Lower	CI Upper	Person Years at Risk	Observed	O/E	CI Lower	CI Upper	Person Years at Risk	Observed	O/E	CI Lower	CI Upper	Person Years at Risk	Observed	O/E	CI Lower	CI Upper	Person Years at Risk	Observed	O/E	CI Lower	CI Upper	Person Years at Risk	Observed	O/E	CI Lower	CI Upper	Person Years at Risk	Observed	O/E	CI Lower	CI Upper	Person Years at Risk	Observed	O/E	CI Lower	CI Upper	Person Years at Risk	Observed	O/E	CI Lower	CI Upper	Person Years at Risk	Observed	O/E	CI Lower	CI Upper	Person Years at Risk
All Sites	2	165.42#	20.03	597.57	8.01	2	1,657.68#	200.75	5988.1	9	1	961.01#	24.33	5354.39	8.75	5	462.49#	150.17	1079.29	24.33	10	248.31#	119.07	456.65	47.25	11	160.45#	80.09	287.08	65.74	9	64.74#	29.6	122.89	118.69	24	56.72#	36.34	84.39	313.73	69	40.09#	31.19	50.74	995.06	196	24.22#	20.95	27.86	3306.48	731	23.84#	22.14	25.63	8512.82	1827	19.61#	18.72	20.53	18591.3	3955	15.05#	14.58	15.52	36547.8	7489	11.24#	10.99	11.5	63158.5	12038	8.25#	8.1	8.4	86360.9	15287	5.46#	5.37	5.54	97407.4	16249	3.77#	3.71	3.82	85209.8	22144	2.31#	2.28	2.34	76822.7	80049	4.16#	4.13	4.19	477508
Oral Cavity and Pharynx	0	0	0	0	0	0	0	0	0	0	0	0	0	0	0	0	0	0	0	0	0	0	0	3622.27	1.67	1	504.46#	12.77	2810.65	2.5	0	0	0	0	0	0	0	0	600.12	6.32	2	18.00#	2.18	65.04	51.88	6	9.44#	3.46	20.55	205.73	35	15.89#	11.07	22.1	524.18	104	15.60#	12.74	18.9	1175.27	215	14.82#	12.9	16.93	1877.19	294	10.42#	9.26	11.68	2552.01	420	9.18#	8.32	10.1	2647.21	399	6.34#	5.73	7	2169.55	365	4.79#	4.31	5.3	1479.05	365	2.46#	2.21	2.72	1174.73	2206	5.72#	5.48	5.96	13867.3
Lip	0	0	0	0	0	0	0	0	0	0	0	0	0	0	0	0	0	0	0	0	0	0	0	0	0	0	0	0	0	0	0	0	0	0	0	0	0	0	1734.43	1.25	0	0	0	314.84	5	0	0	0	111.03	10.66	4	22.47#	6.12	57.54	42.22	4	8.96#	2.44	22.95	76.86	7	5.94#	2.39	12.24	146.29	19	5.39#	3.24	8.41	303.14	35	4.86#	3.38	6.76	401.1	57	5.37#	4.07	6.96	348.39	60	3.96#	3.02	5.1	280.5	72	1.97#	1.54	2.48	282.85	258	3.45#	3.04	3.89	1898.28
Tongue	0	0	0	0	0	0	0	0	0	0	0	0	0	0	0	0	0	0	0	0	0	0	0	0	0	0	0	0	0	0	0	0	0	0	0	0	0	0	0	0	0	0	0	182.22	9.04	3	16.55#	3.41	48.38	54.07	7	14.00#	5.63	28.84	116.87	22	12.23#	7.67	18.52	332.02	57	13.79#	10.44	17.87	549.91	88	11.60#	9.31	14.29	691.59	112	9.74#	8.02	11.72	657.54	98	6.17#	5.01	7.52	543.09	87	4.28#	3.43	5.28	396.66	85	2.65#	2.12	3.28	260.87	559	5.95#	5.46	6.46	3611.66
Salivary Gland	0	0	0	0	0	0	0	0	0	0	0	0	0	0	0	0	0	0	0	0	0	0	0	0	0	0	0	0	0	0	0	0	0	0	0	0	0	0	0	0	0	0	0	0	0	0	0	0	249.25	4.41	1	15.47	0.39	86.18	18.06	2	12.56#	1.52	45.39	37.59	5	11.59#	3.76	27.06	63.4	11	11.27#	5.63	20.17	98.83	18	7.88#	4.67	12.46	135.72	29	6.39#	4.28	9.18	154.04	30	4.56#	3.07	6.51	127.29	62	2.45#	1.88	3.14	199.29	158	3.92#	3.33	4.58	838.63
Floor of Mouth	0	0	0	0	0	0	0	0	0	0	0	0	0	0	0	0	0	0	0	0	0	0	0	0	0	0	0	0	0	0	0	0	0	0	0	0	0	0	0	0	1	161.13#	4.08	897.75	2.06	0	0	0	107.19	10.25	2	10.78#	1.31	38.93	38.43	6	9.47#	3.47	20.61	100.12	27	21.23#	13.99	30.88	156.22	26	10.29#	6.72	15.08	230.8	33	7.39#	5.08	10.37	268.89	36	5.76#	4.03	7.97	223.87	41	6.30#	4.52	8.54	127.31	26	2.77#	1.81	4.05	74.24	198	6.33#	5.48	7.27	1232.19
Gum and Other Mouth	0	0	0	0	0	0	0	0	0	0	0	0	0	0	0	0	0	0	0	0	0	0	0	0	0	0	0	0	0	0	0	0	0	0	0	0	0	0	0	0	0	0	0	165.41	9.25	0	0	0	86.61	13.08	2	11.09#	1.34	40.07	41.87	10	17.15#	8.22	31.53	105.38	20	14.61#	8.92	22.56	179.53	33	9.87#	6.8	13.87	306.36	57	10.05#	7.61	13.02	334.94	55	6.36#	4.79	8.28	314.01	56	4.84#	3.66	6.28	237.72	60	2.84#	2.16	3.65	165.94	293	5.57#	4.95	6.25	1708.08
Nasopharynx	0	0	0	0	0	0	0	0	0	0	0	0	0	0	0	0	0	0	0	0	0	0	0	0	0	0	0	0	0	0	0	0	0	0	0	0	0	0	0	0	0	0	0	422.17	4.44	0	0	0	93.02	15.08	0	0	0	34.13	29.67	8	31.85#	13.75	62.76	47.82	11	24.55#	12.26	43.93	60.49	10	9.66#	4.63	17.77	102.46	17	9.80#	5.71	15.69	110.12	16	5.92#	3.38	9.61	95.26	14	5.71#	3.12	9.59	50.14	8	5.92#	2.55	11.66	13.36	84	8.29#	6.61	10.27	528.83
Tonsil	0	0	0	0	0	0	0	0	0	0	0	0	0	0	0	0	0	0	0	0	0	0	0	0	0	0	0	0	0	0	0	0	0	0	0	0	0	0	917.62	5.07	1	26.12	0.66	145.54	20.58	2	8.56#	1.04	30.94	80.08	13	19.41#	10.33	33.19	160.48	24	13.52#	8.66	20.12	301.28	48	13.00#	9.59	17.24	457.06	58	10.13#	7.69	13.1	503.63	82	11.08#	8.81	13.76	414.73	60	7.89#	6.02	10.16	258.91	35	6.02#	4.19	8.37	111.99	14	2.39#	1.31	4.01	46.04	337	8.68#	7.78	9.66	2359.83
Oropharynx	0	0	0	0	0	0	0	0	0	0	0	0	0	0	0	0	0	0	0	0	0	0	0	0	0	0	0	0	0	0	0	0	0	0	0	0	0	0	0	0	0	0	0	1025.77	1.5	1	27.72	0.7	154.46	11.26	2	14.56#	1.76	52.58	34.5	11	30.15#	15.05	53.95	62.05	12	21.71#	11.22	37.92	75.04	18	15.63#	9.27	24.71	101.5	22	15.66#	9.81	23.7	82.93	16	9.17#	5.24	14.88	60.2	9	5.22#	2.39	9.9	33.66	10	2.87#	1.38	5.28	27.34	101	9.52#	7.76	11.57	489.97
Hypopharynx	0	0	0	0	0	0	0	0	0	0	0	0	0	0	0	0	0	0	0	0	0	0	0	3622.27	1.67	1	504.46#	12.77	2810.65	2.5	0	0	0	0	0	0	0	0	0	0	0	0	0	0	0	0	0	0	184.09	6.84	4	23.15#	6.31	59.27	40.75	15	28.31#	15.85	46.7	90.99	20	18.02#	11.01	27.83	144.73	27	14.40#	9.49	20.96	170.85	35	10.38#	7.23	14.43	195	26	6.62#	4.32	9.69	136.04	26	4.96#	3.24	7.27	98.94	23	2.33#	1.48	3.5	77.22	177	6.78#	5.82	7.86	965.53
Other Oral Cavity and Pharynx	0	0	0	0	0	0	0	0	0	0	0	0	0	0	0	0	0	0	0	0	0	0	0	0	0	0	0	0	0	0	0	0	0	0	0	0	0	0	0	0	0	0	0	0	0	0	0	0	0	0	0	0	0	656.42	1.33	2	15.85#	1.92	57.24	21.17	8	24.61#	10.63	48.5	44.53	4	8.50#	2.32	21.76	42.84	9	12.16#	5.56	23.09	46.26	6	6.03#	2.21	13.12	35.74	7	7.88#	3.17	16.24	14.84	5	1.44	0.47	3.35	27.59	41	5.83#	4.18	7.91	234.29
Digestive System	0	0	0	0	0	0	0	0	0	0	0	0	0	0	0	0	0	0	1877.51	1.66	1	79.97#	2.02	445.59	7.67	0	0	0	290.29	10	2	138.64#	16.79	500.81	10.5	3	93.01#	19.18	271.82	21.01	12	82.27#	42.51	143.7	72.67	22	23.21#	14.54	35.14	344.67	105	28.92#	23.65	35.01	925.53	240	20.74#	18.2	23.53	2170.26	504	16.43#	15.03	17.93	4149.58	901	12.54#	11.73	13.38	6889.96	1456	8.99#	8.54	9.47	9763.77	1941	5.67#	5.42	5.93	12194.8	2143	3.55#	3.4	3.7	12215.1	3482	2.17#	2.1	2.25	13001.3	10812	3.82#	3.75	3.89	61778.5
Esophagus	0	0	0	0	0	0	0	0	0	0	0	0	0	0	0	0	0	0	0	0	0	0	0	0	0	0	0	0	0	0	0	0	0	0	0	0	0	0	0	0	0	0	0	591.02	2.58	3	63.73#	13.14	186.24	13.98	8	29.11#	12.57	57.37	63.92	27	27.67#	18.24	40.26	160.53	49	22.88#	16.93	30.25	277.19	79	17.57#	13.91	21.9	401.91	135	14.38#	12.05	17.02	523.54	125	9.30#	7.74	11.08	441.68	90	5.40#	4.35	6.64	316.14	73	3.48#	2.73	4.37	163.2	589	8.61#	7.93	9.33	2364.66
Stomach	0	0	0	0	0	0	0	0	0	0	0	0	0	0	0	0	0	0	0	0	0	0	0	0	0	0	0	0	0	0	0	0	0	0	0	0	0	0	0	0	1	38.98	0.99	217.21	11	3	17.63#	3.64	51.51	53.91	10	23.08#	11.07	42.44	103.36	16	16.19#	9.26	26.3	175.45	40	18.80#	13.43	25.6	277.9	66	14.82#	11.46	18.85	408.83	104	10.28#	8.4	12.46	587.88	154	7.33#	6.22	8.59	739.42	152	4.52#	3.83	5.3	689.37	191	2.97#	2.57	3.43	536.93	737	5.37#	4.99	5.77	3584.05
Small Intestine	0	0	0	0	0	0	0	0	0	0	0	0	0	0	0	0	0	0	0	0	0	0	0	0	0	0	0	0	0	0	1	0	0	0	0	0	0	0	0	0	0	0	0	2340.59	1.42	0	0	0	171.36	10.5	0	0	0	34.38	33.93	6	17.98#	6.6	39.14	69.22	15	15.25#	8.54	25.16	133.02	15	7.59#	4.25	12.52	184.61	42	12.56#	9.05	16.97	197.64	31	6.28#	4.27	8.91	175.68	40	4.69#	3.35	6.39	174.61	50	1.94#	1.44	2.56	209.02	200	4.34#	3.76	4.99	1189.64
Colon and Rectum	0	0	0	0	0	0	0	0	0	0	0	0	0	0	0	0	0	0	0	0	0	0	0	1038.36	2.75	0	0	0	583.21	5	1	131.35#	3.33	731.81	5.5	2	81.95#	9.92	296.03	16.92	10	110.74#	53.1	203.65	46.24	12	24.07#	12.44	42.05	187.48	55	26.23#	19.76	34.14	525.97	108	15.07#	12.36	18.2	1336.83	276	13.17#	11.67	14.82	2798.81	523	9.99#	9.15	10.88	5021.59	959	7.61#	7.13	8.11	7628.91	1391	4.96#	4.7	5.22	10014.9	1664	3.25#	3.1	3.41	10350.6	2958	2.08#	2.01	2.16	11507.1	7959	3.28#	3.21	3.36	49448.6
Colon excluding Rectum	0	0	0	0	0	0	0	0	0	0	0	0	0	0	0	0	0	0	0	0	0	0	0	0	0	0	0	0	0	0	1	2,924.79#	74.05	16295.9	0.5	1	152.26#	3.85	848.31	6	6	119.41#	43.82	259.91	25.04	7	21.00#	8.44	43.26	119.56	32	24.47#	16.74	34.55	320.8	70	15.39#	12	19.45	830.11	174	13.03#	11.17	15.12	1780.43	355	10.32#	9.28	11.46	3334.15	669	7.62#	7.05	8.22	5364.97	985	4.71#	4.42	5.01	7510.89	1302	3.27#	3.1	3.45	8090.39	2378	2.04#	1.96	2.13	9388.11	5980	3.13#	3.05	3.21	36771
Cecum	0	0	0	0	0	0	0	0	0	0	0	0	0	0	0	0	0	0	0	0	0	0	0	0	0	0	0	0	0	0	0	0	0	0	0	0	0	0	0	0	1	110.25#	2.79	614.28	3.23	0	0	0	56.4	21.92	5	31.84#	10.34	74.29	44.46	10	13.68#	6.56	25.16	150.73	30	11.73#	7.91	16.75	345.15	82	11.76#	9.35	14.59	688.85	135	8.15#	6.83	9.65	1022.76	195	4.48#	3.87	5.15	1591.58	286	3.15#	2.79	3.53	1856.06	629	1.95#	1.8	2.11	2586.68	1373	2.84#	2.69	2.99	8311.44
Appendix	0	0	0	0	0	0	0	0	0	0	0	0	0	0	0	0	0	0	0	0	0	0	0	0	0	0	0	0	0	0	0	0	0	0	0	0	0	0	0	0	0	0	0	947.31	1.59	0	0	0	124.77	9.25	0	0	0	75.39	12.41	4	24.79#	6.75	63.46	25.85	6	18.17#	6.67	39.56	39.34	6	8.15#	2.99	17.75	68.24	11	7.79#	3.89	13.95	82.2	13	9.74#	5.19	16.66	48.67	9	3.96#	1.81	7.51	49.32	12	2.13#	1.1	3.73	45.09	61	5.10#	3.9	6.56	381.97
Ascending Colon	0	0	0	0	0	0	0	0	0	0	0	0	0	0	0	0	0	0	0	0	0	0	0	0	0	0	0	0	0	0	0	0	0	0	0	0	0	0	0	0	1	177.91#	4.5	991.23	2.23	1	14.92	0.38	83.11	25.36	6	31.99#	11.74	69.62	49.08	7	13.10#	5.27	27	95.62	32	15.57#	10.65	21.98	296.1	58	9.55#	7.25	12.35	628.51	152	8.45#	7.16	9.9	1113.85	235	5.67#	4.97	6.44	1518.53	274	3.37#	2.99	3.8	1682.77	503	2.01#	1.84	2.2	2030.17	1269	3.18#	3.01	3.36	7442.23
Hepatic Flexure	0	0	0	0	0	0	0	0	0	0	0	0	0	0	0	0	0	0	0	0	0	0	0	0	0	0	0	0	0	0	0	0	0	0	0	0	0	0	0	0	0	0	0	0	0	0	0	0	0	0	1	110.40#	2.8	615.1	2.67	3	25.93#	5.35	75.79	23.02	6	9.86#	3.62	21.46	78.4	22	11.55#	7.24	17.49	180.78	36	7.59#	5.31	10.51	288.83	65	5.44#	4.2	6.94	429.89	81	3.14#	2.49	3.9	525.96	152	1.84#	1.56	2.16	660.52	366	2.87#	2.58	3.17	2190.07
Transverse Colon	0	0	0	0	0	0	0	0	0	0	0	0	0	0	0	0	0	0	0	0	0	0	0	0	0	0	0	0	0	0	0	0	0	0	0	0	0	0	0	0	0	0	0	0	0	1	248.16#	6.28	1382.64	2.58	4	49.91#	13.6	127.79	22.58	7	14.92#	6	30.74	78.21	15	11.73#	6.56	19.34	151.1	38	15.11#	10.69	20.74	237.82	59	7.47#	5.69	9.63	505.08	103	4.68#	3.82	5.68	806.91	149	3.46#	2.92	4.06	886.69	271	2.39#	2.11	2.69	916.37	647	3.39#	3.14	3.66	3607.35
Splenic Flexure	0	0	0	0	0	0	0	0	0	0	0	0	0	0	0	0	0	0	0	0	0	0	0	0	0	0	0	0	0	0	0	0	0	0	0	0	0	0	0	0	0	0	0	0	0	0	0	0	172.82	6.42	4	53.66#	14.62	137.39	16.76	1	5.55	0.14	30.92	31.42	3	6.08#	1.25	17.77	62.14	12	9.98#	5.16	17.44	115.91	21	7.09#	4.39	10.83	178.04	22	2.96#	1.86	4.48	259.1	48	4.11#	3.03	5.45	230.68	64	2.19#	1.69	2.8	231.46	175	3.29#	2.82	3.81	1131.92
Descending Colon	0	0	0	0	0	0	0	0	0	0	0	0	0	0	0	0	0	0	0	0	0	0	0	0	0	0	0	0	0	0	1	2,924.79#	74.05	16295.9	0.5	0	0	0	0	0	1	53.25#	1.35	296.71	11.57	2	49.52#	6	178.89	14.35	3	28.03#	5.78	81.92	27.33	6	16.32#	5.99	35.53	74.09	10	9.46#	4.53	17.39	138.06	20	9.05#	5.53	13.97	198.85	39	7.19#	5.12	9.84	333.78	57	4.30#	3.26	5.57	475.33	81	3.18#	2.52	3.95	511.7	133	2.15#	1.8	2.55	494.2	353	3.22#	2.89	3.57	2279.77
Sigmoid Colon	0	0	0	0	0	0	0	0	0	0	0	0	0	0	0	0	0	0	0	0	0	0	0	0	0	0	0	0	0	0	0	0	0	0	0	0	0	0	1262.59	3.92	2	367.34#	44.49	1326.94	4.5	2	21.61#	2.62	78.04	37.09	7	12.10#	4.87	24.94	135.75	26	14.73#	9.62	21.58	317.91	64	13.86#	10.67	17.7	620.31	104	8.87#	7.25	10.75	1102.33	190	6.61#	5.7	7.62	1707.81	272	4.26#	3.77	4.79	2235.46	332	3.03#	2.72	3.38	2186.83	551	2.01#	1.85	2.19	2219.33	1550	3.14#	2.98	3.3	10571.2
Large Intestine, NOS	0	0	0	0	0	0	0	0	0	0	0	0	0	0	0	0	0	0	0	0	0	0	0	0	0	0	0	0	0	0	0	0	0	0	0	1	274.25#	6.94	1528.05	2.08	1	134.42#	3.4	748.97	1.92	1	76.68#	1.94	427.23	2.59	2	30.86#	3.74	111.48	9.76	6	26.99#	9.9	58.74	33.25	8	22.59#	9.75	44.51	49.84	13	12.46#	6.63	21.31	112.86	26	12.72#	8.31	18.64	132.62	23	5.49#	3.48	8.23	145.43	42	5.24#	3.78	7.08	160.36	63	2.48#	1.9	3.17	204.28	186	4.49#	3.87	5.19	854.98
Rectum and Rectosigmoid Junction	0	0	0	0	0	0	0	0	0	0	0	0	0	0	0	0	0	0	0	0	0	0	0	1038.36	2.75	0	0	0	583.21	5	0	0	0	507.3	5	1	56.06#	1.42	312.35	10.92	4	99.86#	27.21	255.67	21.19	5	30.29#	9.83	70.68	67.92	23	29.14#	18.47	43.72	205.17	38	14.51#	10.27	19.92	506.72	102	13.43#	10.95	16.3	1018.38	168	9.34#	7.98	10.87	1687.44	290	7.58#	6.73	8.5	2263.94	406	5.67#	5.13	6.25	2504	362	3.18#	2.86	3.52	2260.21	580	2.24#	2.06	2.43	2118.99	1979	3.87#	3.7	4.04	12677.6
Rectosigmoid Junction	0	0	0	0	0	0	0	0	0	0	0	0	0	0	0	0	0	0	0	0	0	0	0	0	0	0	0	0	0	0	0	0	0	0	0	0	0	0	856.53	2.66	1	105.67#	2.68	588.74	4.34	0	0	0	122.06	15.01	4	20.75#	5.65	53.13	55.98	9	12.75#	5.83	24.21	141	26	16.29#	10.64	23.87	214.9	28	6.91#	4.59	9.99	377.04	72	7.38#	5.78	9.3	582.18	95	4.83#	3.91	5.91	683.77	96	2.63#	2.13	3.21	722.57	178	2.22#	1.91	2.57	647.08	509	3.33#	3.05	3.64	3446.53
Rectum	0	0	0	0	0	0	0	0	0	0	0	0	0	0	0	0	0	0	0	0	0	0	0	1038.36	2.75	0	0	0	583.21	5	0	0	0	507.3	5	1	73.90#	1.87	411.77	8.26	3	98.06#	20.22	286.57	16.85	5	37.07#	12.04	86.51	52.9	19	31.85#	19.18	49.74	149.19	29	15.16#	10.15	21.77	365.72	76	12.66#	9.98	15.85	803.48	140	10.05#	8.45	11.86	1310.39	218	7.65#	6.67	8.73	1681.76	311	5.98#	5.34	6.69	1820.23	266	3.43#	3.03	3.87	1537.64	402	2.25#	2.04	2.49	1471.91	1470	4.09#	3.89	4.31	9231.09
Anus, Anal Canal and Anorectum	0	0	0	0	0	0	0	0	0	0	0	0	0	0	0	0	0	0	0	0	0	0	0	0	0	0	0	0	0	0	0	0	0	0	0	0	0	0	0	0	1	214.66#	5.43	1195.98	4.17	0	0	0	27.67	52.65	11	25.41#	12.68	45.46	122.26	29	27.13#	18.17	38.97	237.12	35	16.80#	11.7	23.36	333.74	61	15.91#	12.17	20.44	408.4	71	13.31#	10.4	16.79	350.61	60	6.84#	5.22	8.81	325.77	47	4.91#	3.61	6.53	199.22	51	2.42#	1.8	3.18	172.9	366	6.99#	6.3	7.75	2206.84
Liver and Intrahepatic Bile Duct	0	0	0	0	0	0	0	0	0	0	0	0	0	0	0	0	0	0	1877.51	1.66	1	139.73#	3.54	778.5	3.5	0	0	0	0	0	0	0	0	0	0	0	0	0	0	0	0	0	0	0	0	2	120.72#	14.62	436.06	5.49	14	78.00#	42.65	130.88	42.24	32	51.25#	35.05	72.34	112.19	52	37.51#	28.02	49.19	190.37	89	32.80#	26.34	40.36	263.74	70	23.65#	18.43	29.88	181.19	68	17.21#	13.37	21.82	145.11	51	7.88#	5.87	10.36	137.57	39	4.55#	3.23	6.21	76.58	418	15.54#	14.09	17.11	1159.65
Liver	0	0	0	0	0	0	0	0	0	0	0	0	0	0	0	0	0	0	1877.51	1.66	1	139.73#	3.54	778.5	3.5	0	0	0	0	0	0	0	0	0	0	0	0	0	0	0	0	0	0	0	0	2	185.52#	22.47	670.18	3.74	13	83.11#	44.25	142.12	36.99	31	52.31#	35.54	74.24	107.11	49	36.70#	27.15	48.51	184.29	82	32.09#	25.53	39.84	248.56	67	24.03#	18.62	30.52	170.13	62	16.72#	12.82	21.43	136.27	44	7.08#	5.14	9.5	131.89	35	4.25#	2.96	5.9	74	386	15.07#	13.6	16.65	1098.13
Intrahepatic Bile Duct	0	0	0	0	0	0	0	0	0	0	0	0	0	0	0	0	0	0	0	0	0	0	0	0	0	0	0	0	0	0	0	0	0	0	0	0	0	0	0	0	0	0	0	0	0	0	0	0	637.36	1.75	1	43.37#	1.1	241.63	5.25	1	31.48	0.8	175.39	5.08	3	58.90#	12.15	172.14	6.08	7	44.08#	17.72	90.83	15.18	3	17.43#	3.59	50.94	11.06	6	24.89#	9.14	54.18	8.84	7	27.58#	11.09	56.82	5.68	4	11.86#	3.23	30.38	2.58	32	25.11#	17.17	35.45	61.52
Gallbladder	0	0	0	0	0	0	0	0	0	0	0	0	0	0	0	0	0	0	0	0	0	0	0	0	0	0	0	0	0	0	0	0	0	0	0	0	0	0	0	0	0	0	0	252.8	6.1	0	0	0	113.33	10	1	33.01	0.84	183.9	7.91	6	73.55#	26.99	160.09	17.07	2	14.67#	1.78	53	22.09	6	23.39#	8.58	50.9	29.59	5	11.19#	3.63	26.11	32.66	9	9.30#	4.25	17.65	44.43	19	7.37#	4.43	11.5	56.25	27	2.46#	1.62	3.58	94.33	75	4.83#	3.8	6.05	320.43
Other Biliary	0	0	0	0	0	0	0	0	0	0	0	0	0	0	0	0	0	0	0	0	0	0	0	0	0	0	0	0	0	0	0	0	0	0	0	0	0	0	0	0	0	0	0	0	0	0	0	0	0	0	0	0	0	430.76	3.92	2	40.77#	4.94	147.28	10.74	6	25.87#	9.49	56.31	33.44	13	28.52#	15.19	48.77	47.34	14	12.79#	6.99	21.47	70.08	21	10.24#	6.34	15.65	77.02	17	6.12#	3.56	9.8	60	24	3.66#	2.34	5.44	58.19	97	7.33#	5.95	8.94	360.73
Pancreas	0	0	0	0	0	0	0	0	0	0	0	0	0	0	0	0	0	0	0	0	0	0	0	2055.73	1.42	0	0	0	577.96	5	0	0	0	541.49	5	1	127.42#	3.23	709.92	4.08	0	0	0	1297.38	1.17	2	70.71#	8.56	255.42	10.66	5	108.43#	35.21	253.05	13	11	45.33#	22.63	81.1	42.86	26	52.64#	34.39	77.13	64.46	38	41.67#	29.49	57.2	87.86	45	18.01#	13.14	24.1	150.25	69	14.25#	11.09	18.04	171.97	52	6.27#	4.68	8.22	165.41	53	3.30#	2.47	4.32	128.8	302	9.03#	8.04	10.11	851.94
Retroperitoneum	0	0	0	0	0	0	0	0	0	0	0	0	0	0	0	0	0	0	0	0	0	0	0	0	0	0	0	0	0	0	0	0	0	0	0	0	0	0	0	0	0	0	0	0	0	0	0	0	0	0	1	97.78#	2.48	544.77	4.59	0	0	0	253.73	5	1	15.78	0.4	87.95	12.81	5	22.39#	7.27	52.26	22.5	2	6.6	0.8	23.84	17.38	5	6.17#	2	14.39	26.68	5	3.40#	1.11	7.95	25.8	4	2.52	0.69	6.46	12.84	23	5.14#	3.26	7.71	127.6
Peritoneum, Omentum and Mesentery	0	0	0	0	0	0	0	0	0	0	0	0	0	0	0	0	0	0	0	0	0	0	0	0	0	0	0	0	0	0	0	0	0	0	0	0	0	0	0	0	0	0	0	0	0	0	0	0	0	0	0	0	0	343.99	4.42	2	771.07#	93.38	2785.37	0.75	0	0	0	0	0	2	34.52#	4.18	124.71	6.59	4	17.30#	4.71	44.29	15.58	3	5.44#	1.12	15.89	22.49	4	3.67#	1	9.4	25.24	7	1.85	0.74	3.82	31.17	22	3.84#	2.41	5.82	106.23
Other Digestive Organs	0	0	0	0	0	0	0	0	0	0	0	0	0	0	0	0	0	0	0	0	0	0	0	0	0	0	0	0	0	0	0	0	0	0	0	0	0	0	0	0	0	0	0	0	0	0	0	0	0	0	0	0	0	0	0	1	37.95	0.96	211.43	2.51	2	25.72#	3.12	92.92	5.75	4	34.86#	9.5	89.27	7	5	36.59#	11.88	85.39	8.08	5	19.52#	6.34	45.54	9.67	2	2.38	0.29	8.58	14.84	5	4.13#	1.34	9.65	10.25	24	9.01#	5.77	13.41	58.1
Respiratory System	0	0	0	0	0	0	0	0	0	0	0	0	0	0	0	0	0	0	0	0	0	0	0	0	0	0	0	0	9375.26	0.81	0	0	0	452.29	11.39	2	66.34#	8.03	239.63	25.18	4	21.15#	5.76	54.14	115.2	58	44.74#	33.98	57.84	519.16	209	33.38#	29.01	38.23	1742.34	605	31.32#	28.88	33.92	3906.49	1335	24.73#	23.42	26.09	7653.3	2363	18.23#	17.5	18.98	12692.5	3502	13.65#	13.2	14.11	15823.2	3854	8.79#	8.51	9.07	15783.2	3454	5.89#	5.69	6.09	11871.2	3034	3.20#	3.09	3.32	7627.59	18420	7.55#	7.44	7.66	77771.6
Nose, Nasal Cavity and Middle Ear	0	0	0	0	0	0	0	0	0	0	0	0	0	0	0	0	0	0	0	0	0	0	0	0	0	0	0	0	0	0	0	0	0	0	0	0	0	0	0	0	0	0	0	0	0	0	0	0	98.42	7.83	4	98.29#	26.78	251.66	7.75	1	6.84	0.17	38.1	31.74	9	14.61#	6.68	27.74	82.44	14	9.58#	5.24	16.07	130.69	20	7.67#	4.68	11.84	147.35	21	4.83#	2.99	7.39	144.97	23	2.95#	1.87	4.42	153.83	35	2.52#	1.75	3.5	110.51	127	4.10#	3.42	4.88	817.11
Larynx	0	0	0	0	0	0	0	0	0	0	0	0	0	0	0	0	0	0	0	0	0	0	0	0	0	0	0	0	9375.26	0.81	0	0	0	1192.68	5	0	0	0	751.74	5.09	2	43.24#	5.24	156.21	26.76	10	36.85#	17.67	67.76	92.65	33	23.38#	16.09	32.84	344.12	75	19.34#	15.21	24.24	699.6	159	17.25#	14.67	20.15	1173.1	216	11.56#	10.07	13.2	1657.7	314	9.83#	8.77	10.98	1801.19	289	6.07#	5.39	6.81	1574.25	248	4.15#	3.65	4.7	1124.35	246	2.55#	2.24	2.89	754.2	1592	5.91#	5.62	6.21	9258.81
Lung and Bronchus	0	0	0	0	0	0	0	0	0	0	0	0	0	0	0	0	0	0	0	0	0	0	0	0	0	0	0	0	0	0	0	0	0	728.59	6.39	2	79.23#	9.6	286.22	20.09	2	13.99#	1.69	50.55	88.44	47	47.91#	35.21	63.72	414.68	172	35.86#	30.7	41.63	1385.48	528	34.56#	31.68	37.64	3171.98	1165	26.39#	24.9	27.95	6394.94	2130	19.48#	18.67	20.33	10890.8	3164	14.28#	13.79	14.79	13849.4	3540	9.18#	8.88	9.49	14029.1	3176	6.13#	5.92	6.35	10569.1	2751	3.29#	3.17	3.42	6757.89	16677	7.81#	7.69	7.93	67578.2
Pleura	0	0	0	0	0	0	0	0	0	0	0	0	0	0	0	0	0	0	0	0	0	0	0	0	0	0	0	0	0	0	0	0	0	0	0	0	0	0	0	0	0	0	0	0	0	0	0	0	0	0	0	0	0	0	0	0	0	0	0	0	0	0	0	0	0	0	0	0	445.94	1	0	0	0	55.18	5	1	4.46	0.11	24.83	7.69	2	3.75	0.45	13.54	10.31	1	2.73	0.07	15.19	3.08	4	3.33	0.91	8.53	27.09
Trachea, Mediastinum and Other Respiratory Organs	0	0	0	0	0	0	0	0	0	0	0	0	0	0	0	0	0	0	0	0	0	0	0	0	0	0	0	0	0	0	0	0	0	0	0	0	0	0	0	0	0	0	0	0	0	1	153.95#	3.9	857.78	4	0	0	0	304.65	5	1	76.76#	1.94	427.67	3.17	2	105.21#	12.74	380.05	2.83	3	22.33#	4.61	65.26	12.33	4	11.37#	3.1	29.12	20.27	3	3.54	0.73	10.35	27.18	5	6.83#	2.22	15.95	13.64	1	3.99	0.1	22.25	1.9	20	8.46#	5.16	13.06	90.32
Bones and Joints	0	0	0	0	0	0	0	0	0	0	0	0	0	0	0	0	0	0	0	0	0	0	0	0	0	0	0	0	0	0	1	365.80#	9.26	2038.11	2.83	0	0	0	0	0	0	0	0	358.7	4.25	1	55.38#	1.4	308.58	6.92	3	47.50#	9.79	138.8	18.59	4	41.02#	11.18	105.02	17.33	2	12.94#	1.57	46.73	14.32	2	8.90#	1.08	32.14	17.58	4	6.27#	1.71	16.05	39.08	6	4.31#	1.58	9.38	52.76	8	4.18#	1.8	8.23	39.91	9	3.10#	1.42	5.89	22.75	40	5.39#	3.85	7.34	236.32
Soft Tissue including Heart	0	0	0	0	0	0	0	0	0	0	0	0	0	0	0	0	0	0	1745.35	7.34	1	201.59#	5.1	1123.21	9.5	2	190.28#	23.04	687.36	5	0	0	0	201.29	7.66	0	0	0	101.77	16.06	3	75.82#	15.64	221.58	17.09	3	213.03#	43.93	622.55	4.32	1	8.37	0.21	46.66	32.74	7	17.72#	7.12	36.5	74.18	13	18.53#	9.87	31.68	92.02	25	15.85#	10.25	23.39	141.17	19	6.50#	3.91	10.15	164.38	42	6.30#	4.54	8.52	233.37	48	3.76#	2.77	4.98	256.87	102	2.62#	2.14	3.18	312.54	266	4.14#	3.66	4.67	1374.26
Skin excluding Basal and Squamous	0	0	0	0	0	0	0	0	0	0	0	0	0	0	0	0	0	0	0	0	0	0	0	0	0	0	0	0	7310.69	1.08	0	0	0	402.1	9.85	1	46.10#	1.17	256.87	20.26	3	42.89#	8.84	125.34	36.18	6	19.41#	7.12	42.24	122.03	11	10.74#	5.36	19.22	292.52	44	17.72#	12.87	23.79	524.29	73	11.90#	9.33	14.96	895.71	152	9.45#	8	11.07	1570.74	242	6.44#	5.66	7.31	2256.6	403	4.87#	4.41	5.37	2873.22	494	3.12#	2.85	3.41	3062.64	1097	2.14#	2.02	2.27	4007.12	2526	3.09#	2.97	3.22	15672.2
Melanoma of the Skin	0	0	0	0	0	0	0	0	0	0	0	0	0	0	0	0	0	0	0	0	0	0	0	0	0	0	0	0	7310.69	1.08	0	0	0	402.1	9.85	1	46.10#	1.17	256.87	20.26	3	42.89#	8.84	125.34	36.18	6	21.70#	7.96	47.23	111.79	10	10.96#	5.26	20.16	264.27	38	16.70#	11.82	22.92	483.28	65	11.66#	9	14.87	817.6	129	8.92#	7.45	10.6	1419.47	214	6.27#	5.46	7.17	2055.05	352	4.77#	4.29	5.3	2558.53	420	3.03#	2.74	3.33	2680.42	922	2.04#	1.91	2.18	3525.15	2160	2.99#	2.87	3.12	13982.9
Other Non-Epithelial Skin	0	0	0	0	0	0	0	0	0	0	0	0	0	0	0	0	0	0	0	0	0	0	0	0	0	0	0	0	0	0	0	0	0	0	0	0	0	0	0	0	0	0	0	0	0	0	0	0	113.03	10.23	1	8.93	0.23	49.73	28.26	6	28.86#	10.59	62.81	41.01	8	14.21#	6.14	28	78.1	23	14.14#	8.97	21.22	151.27	28	8.12#	5.4	11.74	201.56	51	5.72#	4.26	7.52	314.7	74	3.81#	2.99	4.78	382.22	175	2.87#	2.46	3.33	481.96	366	3.84#	3.45	4.25	1689.31
Breast	0	0	0	0	0	0	0	0	0	0	0	0	0	0	0	0	0	0	0	0	0	0	0	0	0	1	1,156.45#	29.28	6443.31	1.08	0	0	0	929.13	5.36	2	67.10#	8.13	242.39	29.54	10	53.50#	25.66	98.39	148.96	19	19.02#	11.45	29.7	568.13	73	22.21#	17.41	27.93	1347.63	186	19.82#	17.07	22.88	2835.08	397	15.25#	13.79	16.83	5316.45	775	11.14#	10.37	11.96	9067.22	1319	8.26#	7.82	8.72	12235.8	1708	5.31#	5.06	5.57	13761.9	1927	3.40#	3.25	3.56	13040.8	3313	2.08#	2.01	2.15	13313.7	9730	3.54#	3.47	3.61	71671.6
Female Genital System	0	0	0	0	0	0	0	0	0	0	0	0	0	0	0	0	0	0	0	0	1	820.19#	20.77	4569.8	3	0	0	0	747.82	6	0	0	0	354.83	10.91	3	75.73#	15.62	221.32	42.07	9	61.22#	27.99	116.21	122.73	15	25.79#	14.44	42.54	349.3	57	37.10#	28.1	48.06	645.83	93	23.83#	19.24	29.2	1184.39	190	21.31#	18.39	24.57	1837.43	264	14.71#	12.99	16.6	2387.61	333	10.18#	9.11	11.33	2543.39	353	5.88#	5.28	6.52	2576.66	389	3.88#	3.5	4.28	2320.78	601	2.19#	2.02	2.38	2292.59	2308	4.62#	4.43	4.81	16322.7
Cervix Uteri	0	0	0	0	0	0	0	0	0	0	0	0	0	0	0	0	0	0	0	0	0	0	0	0	0	0	0	0	747.82	6	0	0	0	354.83	10.91	2	65.37#	7.92	236.13	28.81	5	62.87#	20.42	146.73	59.91	6	25.17#	9.24	54.79	137.48	19	35.12#	21.15	54.85	212.78	28	29.63#	19.69	42.82	275.29	43	22.86#	16.55	30.8	371.52	61	18.33#	14.02	23.55	434.27	49	9.87#	7.3	13.05	380.97	56	8.16#	6.17	10.6	296.56	42	4.88#	3.52	6.59	199.55	42	2.24#	1.62	3.03	164.47	353	7.64#	6.86	8.48	2578.53
Corpus and Uterus, NOS	0	0	0	0	0	0	0	0	0	0	0	0	0	0	0	0	0	0	0	0	0	0	0	0	0	0	0	0	0	0	0	0	0	0	0	1	149.13#	3.78	830.89	10.18	1	27.19	0.69	151.48	34.7	6	34.64#	12.71	75.41	108.45	15	33.28#	18.63	54.9	198.91	38	22.88#	16.19	31.4	511.94	79	18.43#	14.59	22.97	894.03	119	12.07#	10	14.44	1311.71	180	9.44#	8.11	10.92	1482.86	174	4.60#	3.94	5.34	1618.55	232	3.47#	3.04	3.95	1546.82	383	2.04#	1.84	2.25	1571.89	1228	3.74#	3.53	3.95	9290.04
Corpus Uteri	0	0	0	0	0	0	0	0	0	0	0	0	0	0	0	0	0	0	0	0	0	0	0	0	0	0	0	0	0	0	0	0	0	0	0	1	149.13#	3.78	830.89	10.18	1	27.19	0.69	151.48	34.7	6	35.46#	13.01	77.18	105.87	15	34.10#	19.09	56.25	193.91	38	23.15#	16.38	31.78	505.86	76	17.87#	14.08	22.37	886.94	119	12.28#	10.18	14.7	1288.64	174	9.27#	7.94	10.75	1459.67	172	4.58#	3.92	5.31	1608.62	229	3.44#	3.01	3.91	1541.65	380	2.04#	1.84	2.25	1559.81	1211	3.72#	3.51	3.93	9195.85
Uterus, NOS	0	0	0	0	0	0	0	0	0	0	0	0	0	0	0	0	0	0	0	0	0	0	0	0	0	0	0	0	0	0	0	0	0	0	0	0	0	0	0	0	0	0	0	0	0	0	0	0	923.95	2.58	0	0	0	340.55	5	0	0	0	188.64	6.08	3	87.52#	18.05	255.77	7.09	0	0	0	21.56	23.07	6	20.73#	7.61	45.12	23.19	2	8.37#	1.01	30.24	9.92	3	12.93#	2.67	37.79	5.17	3	1.99	0.41	5.83	12.09	17	6.79#	3.96	10.87	94.19
Ovary	0	0	0	0	0	0	0	0	0	0	0	0	0	0	0	0	0	0	0	0	0	0	0	0	0	0	0	0	0	0	0	0	0	0	0	0	0	0	0	0	0	0	0	259.1	13	2	28.15#	3.41	101.69	44.01	12	49.75#	25.7	86.89	102.5	11	19.00#	9.49	34	177.44	27	18.80#	12.39	27.36	299.16	44	15.92#	11.57	21.37	371.87	60	12.06#	9.2	15.53	389.21	67	7.76#	6.01	9.85	369.31	61	4.54#	3.47	5.83	309.14	84	2.55#	2.03	3.15	272.87	368	5.65#	5.09	6.26	2348.51
Vagina	0	0	0	0	0	0	0	0	0	0	0	0	0	0	0	0	0	0	0	0	0	0	0	0	0	0	0	0	0	0	0	0	0	0	0	0	0	0	0	0	0	0	0	863.57	3.86	1	69.20#	1.75	385.56	8.42	1	36.73	0.93	204.62	12.39	2	33.75#	4.09	121.91	19.57	8	52.14#	22.51	102.73	30.59	4	18.56#	5.06	47.53	30.83	4	9.50#	2.59	24.31	33.67	10	11.86#	5.69	21.81	36.07	6	6.05#	2.22	13.17	22.53	9	8.29#	3.79	15.74	9.15	45	11.79#	8.6	15.78	207.07
Vulva	0	0	0	0	0	0	0	0	0	0	0	0	0	0	0	0	0	0	0	0	1	820.19#	20.77	4569.8	3	0	0	0	0	0	0	0	0	0	0	0	0	0	1595.63	3.08	3	245.70#	50.67	718.05	11.26	0	0	0	48.04	45.77	10	39.37#	18.88	72.41	108.83	14	22.90#	12.52	38.42	185.15	30	26.76#	18.05	38.2	234.3	35	20.38#	14.19	28.34	230.44	38	12.63#	8.94	17.34	235.26	38	7.72#	5.46	10.6	213.59	42	4.66#	3.36	6.3	209.48	74	2.45#	1.92	3.07	250.87	285	5.59#	4.96	6.28	1731.05
Other Female Genital Organs	0	0	0	0	0	0	0	0	0	0	0	0	0	0	0	0	0	0	0	0	0	0	0	0	0	0	0	0	0	0	0	0	0	0	0	0	0	0	0	0	0	0	0	0	0	0	0	0	476.01	5.17	0	0	0	164.25	10.41	0	0	0	79.28	15	3	82.94#	17.1	242.39	7.83	1	15.96	0.4	88.91	8.49	2	7.17	0.87	25.9	21.42	8	8.33#	3.6	16.42	42.59	6	4.26#	1.56	9.26	33.26	9	3.38#	1.54	6.41	23.33	29	5.28#	3.54	7.59	167.5
Male Genital System	0	0	0	0	0	0	0	0	0	0	0	0	0	0	0	0	0	0	0	0	0	0	0	0	0	0	0	0	0	0	0	0	0	0	0	0	0	0	132.86	13.11	0	0	0	28.25	50.93	3	5.22#	1.08	15.24	160.91	33	9.30#	6.4	13.05	666.35	98	5.91#	4.8	7.2	2368.88	366	5.79#	5.21	6.42	6676.51	1075	5.56#	5.23	5.9	14693.1	2141	4.65#	4.45	4.85	22984	3141	3.54#	3.42	3.67	26959.3	3473	2.81#	2.72	2.91	21884.8	4542	2.05#	1.99	2.11	17213.5	14872	2.93#	2.88	2.98	113671
Prostate	0	0	0	0	0	0	0	0	0	0	0	0	0	0	0	0	0	0	0	0	0	0	0	0	0	0	0	0	0	0	0	0	0	0	0	0	0	0	869.41	1.41	0	0	0	88.29	13.19	1	3.12	0.08	17.4	80.18	27	9.10#	6	13.24	531.61	88	5.65#	4.53	6.96	2202.53	345	5.60#	5.02	6.22	6494.56	1049	5.49#	5.16	5.83	14519.8	2110	4.61#	4.42	4.82	22803.8	3108	3.52#	3.4	3.65	26819.1	3448	2.80#	2.71	2.9	21784.6	4504	2.05#	1.99	2.11	17063.4	14680	2.91#	2.87	2.96	112314
Testis	0	0	0	0	0	0	0	0	0	0	0	0	0	0	0	0	0	0	0	0	0	0	0	0	0	0	0	0	0	0	0	0	0	0	0	0	0	0	156.82	11.7	0	0	0	41.55	37.74	2	9.11#	1.1	32.9	70.07	6	12.41#	4.55	27.01	112.81	6	7.46#	2.74	16.24	133.66	15	13.81#	7.73	22.77	127.51	12	11.39#	5.89	19.9	86.33	9	8.55#	3.91	16.22	56.16	5	3.53#	1.15	8.23	44.01	5	4.82#	1.56	11.24	18.27	3	1.21	0.25	3.52	18.41	63	6.46#	4.96	8.26	716.68
Penis	0	0	0	0	0	0	0	0	0	0	0	0	0	0	0	0	0	0	0	0	0	0	0	0	0	0	0	0	0	0	0	0	0	0	0	0	0	0	0	0	0	0	0	0	0	0	0	0	127.43	8.75	0	0	0	48.36	16.92	4	25.72#	7.01	65.85	24.18	4	9.80#	2.67	25.08	44.95	12	11.84#	6.12	20.69	80.98	21	9.37#	5.8	14.32	115.69	25	8.61#	5.57	12.71	90.7	20	5.75#	3.51	8.89	61.36	25	1.99#	1.29	2.94	94.48	111	4.86#	4	5.85	538.02
Other Male Genital Organs	0	0	0	0	0	0	0	0	0	0	0	0	0	0	0	0	0	0	0	0	0	0	0	0	0	0	0	0	0	0	0	0	0	0	0	0	0	0	0	0	0	0	0	0	0	0	0	0	576.81	1.91	0	0	0	163.52	5	0	0	0	71.71	8.51	2	25.01#	3.03	90.34	9.5	2	20.10#	2.43	72.62	5.99	1	5.48	0.14	30.53	8.33	3	17.14#	3.53	50.09	5.5	0	0	0	3.36	20.64	10	2.17#	1.04	3.99	37.11	18	2.85#	1.69	4.5	102.49
Urinary System	0	0	0	0	0	0	0	0	0	0	0	0	0	0	0	0	0	0	0	0	0	0	0	0	0	0	0	0	0	0	0	0	0	1169.66	3.08	0	0	0	104.45	19.35	4	21.39#	5.83	54.77	91.14	17	20.52#	11.95	32.85	287.5	54	16.62#	12.49	21.69	798.12	154	15.26#	12.95	17.87	1839.15	321	11.05#	9.88	12.33	3836.88	757	10.11#	9.41	10.86	6871.09	1272	7.38#	6.98	7.8	9919.89	1806	5.13#	4.89	5.37	11876.4	2099	3.63#	3.47	3.79	10990.8	2940	2.35#	2.26	2.43	9836.22	9424	3.81#	3.73	3.89	56369.6
Urinary Bladder	0	0	0	0	0	0	0	0	0	0	0	0	0	0	0	0	0	0	0	0	0	0	0	0	0	0	0	0	0	0	0	0	0	0	0	0	0	0	7363.55	0.67	0	0	0	76.82	24.66	6	15.53#	5.7	33.81	125.58	21	12.86#	7.96	19.66	400.64	77	12.66#	9.99	15.83	1098.98	190	10.12#	8.73	11.66	2451.85	497	9.36#	8.55	10.22	4803.96	914	7.04#	6.59	7.51	7368.88	1375	4.98#	4.72	5.25	9182.57	1680	3.61#	3.44	3.79	8725.3	2419	2.32#	2.23	2.42	8138.08	7179	3.60#	3.52	3.69	42321.2
Kidney and Renal Pelvis	0	0	0	0	0	0	0	0	0	0	0	0	0	0	0	0	0	0	0	0	0	0	0	0	0	0	0	0	0	0	0	0	0	1169.66	3.08	0	0	0	105.95	18.69	4	28.94#	7.88	74.09	65.81	11	25.40#	12.68	45.45	156.5	32	20.26#	13.85	28.59	387.47	76	19.33#	15.23	24.2	727.09	126	12.72#	10.6	15.14	1342.42	252	12.16#	10.7	13.75	1986.74	342	8.53#	7.65	9.49	2415.2	410	5.78#	5.23	6.36	2516.7	386	3.66#	3.3	4.04	2102.38	476	2.40#	2.19	2.63	1585.92	2115	4.69#	4.49	4.89	13308
Ureter	0	0	0	0	0	0	0	0	0	0	0	0	0	0	0	0	0	0	0	0	0	0	0	0	0	0	0	0	0	0	0	0	0	0	0	0	0	0	0	0	0	0	0	0	0	0	0	0	0	0	0	0	0	747.72	1.09	0	0	0	73.18	8.33	4	13.69#	3.73	35.04	35.85	6	8.61#	3.16	18.74	59.58	11	5.53#	2.76	9.89	111.38	18	4.50#	2.67	7.12	141.13	24	3.77#	2.42	5.61	128.69	31	2.89#	1.96	4.1	87.29	94	3.90#	3.15	4.77	573.33
Other Urinary Organs	0	0	0	0	0	0	0	0	0	0	0	0	0	0	0	0	0	0	0	0	0	0	0	0	0	0	0	0	0	0	0	0	0	0	0	0	0	0	0	0	0	0	0	4964.27	0.66	0	0	0	395.47	5.42	1	31.43	0.8	175.13	8.92	1	33.76	0.85	188.08	4.74	1	16.82	0.43	93.71	6.76	2	6.8	0.82	24.55	20.81	5	10.12#	3.29	23.61	24.42	3	2.55	0.53	7.44	35.98	9	4.65#	2.13	8.83	34.43	14	4.36#	2.38	7.32	24.93	36	4.97#	3.48	6.88	167.09
Eye and Orbit	0	0	0	0	0	0	0	0	0	0	0	0	0	0	0	0	0	0	0	0	0	0	0	0	0	0	0	0	0	0	0	0	0	0	0	0	0	0	0	0	0	0	0	0	0	0	0	0	0	0	0	0	0	242.51	4.08	1	9.81	0.25	54.66	23.26	7	15.45#	6.21	31.84	73.4	8	7.14#	3.08	14.07	117.81	23	8.63#	5.47	12.96	163.67	18	4.25#	2.52	6.72	145.43	34	4.66#	3.23	6.51	137.01	32	2.00#	1.37	2.82	123.36	123	3.86#	3.21	4.6	788.02
Brain and Other Nervous System	1	511.53#	12.95	2850.09	1.59	0	0	0	0	0	0	0	0	0	0	0	0	0	0	0	2	1,473.55#	178.45	5322.96	1.25	0	0	0	478.87	6.17	1	52.26#	1.32	291.15	14.5	2	58.37#	7.07	210.85	19.09	3	78.36#	16.16	229.01	27.99	4	44.00#	11.99	112.65	40.35	5	23.62#	7.67	55.13	52.51	12	35.04#	18.1	61.2	59.11	18	47.94#	28.41	75.77	52.82	20	30.87#	18.85	47.67	68.52	22	23.82#	14.93	36.07	58.36	18	9.34#	5.53	14.76	74.67	23	9.33#	5.92	14	54.97	18	4.57#	2.71	7.22	35.26	149	13.51#	11.43	15.86	567.16
Brain	1	511.53#	12.95	2850.09	1.59	0	0	0	0	0	0	0	0	0	0	0	0	0	0	0	2	1,473.55#	178.45	5322.96	1.25	0	0	0	1802.33	1.67	0	0	0	330.71	8	2	65.56#	7.94	236.82	14.09	3	97.15#	20.04	283.92	19.83	1	12.97	0.33	72.25	30.43	4	19.94#	5.43	51.05	49.76	12	40.24#	20.79	70.3	51.95	16	55.22#	31.56	89.67	41.82	17	33.96#	19.78	54.37	51.44	18	35.31#	20.93	55.81	30.67	14	11.40#	6.23	19.13	47	19	11.70#	7.05	18.27	37.41	14	5.26#	2.88	8.83	24.84	123	16.48#	13.69	19.66	411.75
Cranial Nerves Other Nervous System	0	0	0	0	0	0	0	0	0	0	0	0	0	0	0	0	0	0	0	0	0	0	0	0	0	0	0	0	652.14	4.5	1	125.28#	3.17	698	6.5	0	0	0	981.8	5	0	0	0	498.25	8.16	3	217.36#	44.83	635.23	9.92	1	90.60#	2.29	504.78	2.75	0	0	0	83.24	7.17	2	23.33#	2.83	84.29	11	3	20.36#	4.2	59.49	17.08	4	9.67#	2.63	24.75	27.7	4	5.71#	1.56	14.63	27.67	4	4.76#	1.3	12.17	17.56	4	3.13	0.85	8	10.42	26	7.30#	4.77	10.69	155.41
Endocrine System	0	0	0	0	0	0	0	0	0	0	0	0	0	0	0	0	0	0	0	0	1	735.13#	18.61	4095.87	3.42	1	11,966.01#	302.95	66670.4	0.17	0	0	0	329.38	8.77	2	54.47#	6.6	196.76	28.99	3	37.73#	7.78	110.27	55.09	10	33.38#	16.01	61.39	148.38	19	26.03#	15.67	40.65	235.91	34	22.38#	15.5	31.28	354.9	55	21.02#	15.83	27.35	421.08	68	11.50#	8.93	14.58	652.01	92	7.50#	6.04	9.2	829.43	112	5.31#	4.37	6.39	826.21	104	3.42#	2.8	4.15	666.23	154	2.09#	1.77	2.45	627.07	655	4.41#	4.08	4.76	4857.66
Thyroid	0	0	0	0	0	0	0	0	0	0	0	0	0	0	0	0	0	0	0	0	1	5,865.64#	148.51	32681.2	0.42	0	0	0	0	0	0	0	0	619.6	5.1	1	36.25	0.92	201.94	23.08	2	28.08#	3.4	101.45	48.84	10	36.98#	17.73	68	137.22	17	28.49#	16.6	45.62	205.67	28	21.39#	14.22	30.92	314.07	45	19.57#	14.28	26.19	372.16	61	11.51#	8.81	14.79	586.61	78	7.18#	5.67	8.96	741.86	104	5.45#	4.45	6.6	755.8	87	3.21#	2.57	3.96	602.52	141	2.07#	1.74	2.44	579.23	575	4.26#	3.92	4.62	4372.58
Other Endocrine including Thymus	0	0	0	0	0	0	0	0	0	0	0	0	0	0	0	0	0	0	0	0	0	0	0	3100.36	3	1	11,966.01#	302.95	66670.4	0.17	0	0	0	703.2	3.67	1	109.55#	2.77	610.39	5.91	1	120.66#	3.05	672.28	6.25	0	0	0	126.61	11.17	2	14.99#	1.82	54.17	30.24	6	28.55#	10.48	62.15	40.83	10	31.42#	15.06	57.77	48.92	7	11.40#	4.58	23.48	65.4	14	9.97#	5.45	16.73	87.57	8	3.95#	1.71	7.79	70.41	17	5.18#	3.02	8.29	63.71	13	2.34#	1.25	4	47.83	80	5.89#	4.67	7.32	485.08
Lymphoma	0	0	0	0	0	0	0	0	0	0	0	0	0	0	0	2	1,634.02#	197.89	5902.63	2.16	0	0	0	6610.03	1.42	2	489.87#	59.33	1769.57	7.76	1	48.82#	1.24	271.99	14.41	0	0	0	64.55	35.67	6	26.31#	9.66	57.27	111.84	12	15.91#	8.22	27.79	283.22	50	22.80#	16.92	30.06	572.26	101	23.57#	19.2	28.64	854.58	144	15.13#	12.76	17.82	1387.49	257	11.55#	10.18	13.05	2245.47	415	8.59#	7.78	9.46	3014.83	481	5.17#	4.72	5.66	3397.2	575	3.88#	3.57	4.21	3027.05	853	2.37#	2.22	2.54	2883.06	2899	4.21#	4.06	4.37	17838.4
Hodgkin Lymphoma	0	0	0	0	0	0	0	0	0	0	0	0	0	0	0	0	0	0	0	0	0	0	0	0	0	0	0	0	0	0	0	0	0	5731.78	1.17	0	0	0	497.64	9.51	2	34.71#	4.2	125.4	31.66	2	13.23#	1.6	47.8	63.34	10	30.62#	14.68	56.3	92.41	19	33.68#	20.28	52.6	115.99	13	12.63#	6.73	21.6	150.11	22	9.30#	5.83	14.08	226.51	27	6.68#	4.4	9.72	248.62	34	5.48#	3.8	7.66	225.2	29	4.40#	2.95	6.32	143.24	29	2.63#	1.76	3.78	89.24	187	5.78#	4.98	6.67	1397
Hodgkin - Nodal	0	0	0	0	0	0	0	0	0	0	0	0	0	0	0	0	0	0	0	0	0	0	0	0	0	0	0	0	0	0	0	0	0	5731.78	1.17	0	0	0	497.64	9.51	2	34.71#	4.2	125.4	31.66	2	13.23#	1.6	47.8	63.34	10	30.62#	14.68	56.3	92.41	19	33.68#	20.28	52.6	115.99	13	12.88#	6.86	22.02	147.69	22	9.53#	5.97	14.43	221.51	26	6.58#	4.3	9.64	243.87	32	5.30#	3.62	7.48	220.37	28	4.36#	2.9	6.31	140.08	27	2.71#	1.78	3.94	81.41	181	5.87#	5.05	6.79	1368.99
Hodgkin - Extranodal	0	0	0	0	0	0	0	0	0	0	0	0	0	0	0	0	0	0	0	0	0	0	0	0	0	0	0	0	0	0	0	0	0	0	0	0	0	0	0	0	0	0	0	0	0	0	0	0	0	0	0	0	0	0	0	0	0	0	0	0	0	0	0	190.54	2.42	0	0	0	64.4	5	1	11.07	0.28	61.7	4.75	2	12.68#	1.54	45.82	4.83	1	5.6	0.14	31.18	3.17	2	1.94	0.24	7.01	7.84	6	3.91#	1.44	8.52	28
Non-Hodgkin Lymphoma	0	0	0	0	0	0	0	0	0	0	0	0	0	0	0	2	1,634.02#	197.89	5902.63	2.16	0	0	0	6610.03	1.42	2	489.87#	59.33	1769.57	7.76	1	50.40#	1.28	280.81	13.24	0	0	0	74.17	26.16	4	23.47#	6.39	60.09	80.18	10	16.58#	7.95	30.5	219.88	40	21.43#	15.31	29.19	479.85	82	22.04#	17.53	27.36	738.59	131	15.44#	12.91	18.32	1237.39	235	11.81#	10.35	13.43	2018.96	388	8.76#	7.91	9.68	2766.2	447	5.15#	4.68	5.65	3172	546	3.85#	3.54	4.19	2883.8	824	2.37#	2.21	2.53	2793.82	2712	4.13#	3.98	4.29	16441.4
NHL - Nodal	0	0	0	0	0	0	0	0	0	0	0	0	0	0	0	2	1,634.02#	197.89	5902.63	2.16	0	0	0	6610.03	1.42	1	305.26#	7.73	1700.81	7.09	1	59.54#	1.51	331.73	12.08	0	0	0	133.01	13.16	4	32.85#	8.95	84.1	54.59	7	15.72#	6.32	32.39	159.22	30	22.36#	15.09	31.92	328.34	53	19.64#	14.71	25.69	512.7	93	15.39#	12.43	18.86	877.88	171	12.54#	10.73	14.57	1388.43	264	8.82#	7.79	9.95	1857.23	305	5.40#	4.81	6.04	2053.24	359	3.95#	3.55	4.38	1836.52	491	2.33#	2.13	2.54	1688.68	1781	4.32#	4.12	4.52	10792.7
NHL - Extranodal	0	0	0	0	0	0	0	0	0	0	0	0	0	0	0	0	0	0	0	0	0	0	0	0	0	1	1,239.35#	31.38	6905.2	0.67	0	0	0	1211.29	1.17	0	0	0	167.65	13	0	0	0	75.8	25.59	3	19.01#	3.92	55.57	60.66	10	19.06#	9.14	35.05	151.51	29	28.38#	19	40.75	225.89	38	15.54#	11	21.33	359.5	64	10.23#	7.88	13.06	630.53	124	8.65#	7.2	10.32	908.98	142	4.69#	3.95	5.53	1118.77	187	3.68#	3.17	4.25	1047.28	333	2.42#	2.17	2.7	1105.14	931	3.83#	3.58	4.08	5648.67
Myeloma	0	0	0	0	0	0	0	0	0	0	0	0	0	0	0	0	0	0	0	0	0	0	0	4032.14	0.67	1	657.12#	16.64	3661.24	1.17	0	0	0	0	0	0	0	0	0	0	0	0	0	313.89	5.25	3	37.71#	7.78	110.22	23.66	21	49.02#	30.35	74.94	89.84	23	26.85#	17.02	40.29	159.76	54	25.47#	19.13	33.23	285.99	72	17.92#	14.02	22.57	367.99	119	15.06#	12.48	18.02	462.34	145	9.46#	7.98	11.13	529.64	145	6.03#	5.09	7.09	482.43	141	3.54#	2.98	4.18	321.99	724	7.65#	7.11	8.23	2730.73
Leukemia	1	701.04#	17.75	3905.97	0.59	1	3,745.27#	94.82	20867.3	2.84	0	0	0	7774.22	5	2	386.50#	46.81	1396.16	12.66	4	244.20#	66.54	625.26	18.65	3	128.92#	26.59	376.75	24	3	204.40#	42.15	597.36	15.18	6	235.65#	86.48	512.91	27.52	7	105.71#	42.5	217.79	41.24	7	29.09#	11.7	59.94	95.53	20	27.08#	16.54	41.82	199.62	32	16.60#	11.35	23.43	373.7	84	14.41#	11.5	17.84	797.28	160	14.07#	11.98	16.43	1105.97	218	9.41#	8.2	10.74	1398.22	307	6.33#	5.64	7.08	1685.31	343	4.41#	3.96	4.9	1531.42	513	2.45#	2.25	2.68	1667.82	1711	4.52#	4.31	4.74	9002.54
Lymphocytic Leukemia	1	701.04#	17.75	3905.97	0.59	0	0	0	18220	2.17	0	0	0	7774.22	5	2	738.67#	89.46	2668.32	6.83	1	241.08#	6.1	1343.21	3.5	1	305.32#	7.73	1701.12	2.58	1	514.78#	13.03	2868.18	2.59	1	1,930.01#	48.86	10753.3	0.33	1	47.04#	1.19	262.12	9.41	2	19.15#	2.32	69.17	33.66	7	19.73#	7.93	40.65	91.31	14	11.91#	6.51	19.97	227.65	50	12.25#	9.09	16.15	551.94	99	11.42#	9.28	13.9	837.7	146	7.75#	6.54	9.11	1127.19	217	5.20#	4.53	5.94	1449.41	269	3.86#	3.41	4.35	1377.35	437	2.33#	2.11	2.56	1499.05	1249	3.76#	3.55	3.97	7228.26
Acute Lymphocytic Leukemia	1	701.04#	17.75	3905.97	0.59	0	0	0	18220	2.17	0	0	0	7774.22	5	2	738.67#	89.46	2668.32	6.83	1	241.08#	6.1	1343.21	3.5	1	305.32#	7.73	1701.12	2.58	1	514.78#	13.03	2868.18	2.59	1	1,930.01#	48.86	10753.3	0.33	1	840.76#	21.29	4684.4	1.08	0	0	0	0	0	1	294.34#	7.45	1639.98	0.75	0	0	0	286.8	4.42	2	25.12#	3.04	90.75	17.6	3	33.77#	6.96	98.7	11.84	2	15.23#	1.84	55.02	8.32	3	8.57#	1.77	25.06	11.58	5	6.04#	1.96	14.1	16.75	5	3.88#	1.26	9.05	11.16	29	10.36#	6.94	14.88	107.09
Chronic Lymphocytic Leukemia	0	0	0	0	0	0	0	0	0	0	0	0	0	0	0	0	0	0	0	0	0	0	0	0	0	0	0	0	0	0	0	0	0	0	0	0	0	0	0	0	0	0	0	458.82	3.33	1	12.29	0.31	68.46	26.66	6	18.63#	6.84	40.55	82.24	14	12.63#	6.9	21.19	211.73	46	11.90#	8.71	15.87	515.01	93	11.16#	9.01	13.67	801.19	140	7.68#	6.46	9.06	1088.97	213	5.26#	4.58	6.02	1406.61	255	3.81#	3.35	4.3	1321	418	2.30#	2.08	2.53	1449.12	1186	3.69#	3.48	3.91	6905.85
Other Lymphocytic Leukemia	0	0	0	0	0	0	0	0	0	0	0	0	0	0	0	0	0	0	0	0	0	0	0	0	0	0	0	0	0	0	0	0	0	0	0	0	0	0	0	0	0	0	0	306.72	5	1	43.34#	1.1	241.5	7	0	0	0	125.66	8.33	0	0	0	67.9	11.5	2	14.79#	1.79	53.44	19.33	3	12.02#	2.48	35.13	24.67	4	8.19#	2.23	20.96	29.91	1	1.12	0.03	6.22	31.22	9	4.59#	2.1	8.71	39.59	14	3.13#	1.71	5.26	38.77	34	4.09#	2.83	5.71	215.32
Myeloid and Monocytic Leukemia	0	0	0	0	0	1	15,494.18#	392.28	86328	0.67	0	0	0	0	0	0	0	0	1495.23	5.83	3	245.26#	50.58	716.77	15.15	2	100.02#	12.11	361.31	21.42	2	157.06#	19.02	567.35	12.59	5	200.45#	65.09	467.79	27.18	6	145.49#	53.39	316.67	28.41	5	44.41#	14.42	103.65	50.87	10	30.66#	14.7	56.38	91.32	14	20.56#	11.24	34.5	128.7	31	18.60#	12.64	26.41	230.75	58	22.52#	17.1	29.12	254.91	60	15.27#	11.65	19.65	245.29	80	12.96#	10.28	16.13	212.58	66	9.12#	7.06	11.61	140.31	60	3.62#	2.76	4.66	130.52	403	10.23#	9.26	11.28	1596.51
Acute Myeloid Leukemia	0	0	0	0	0	1	15,494.18#	392.28	86328	0.67	0	0	0	0	0	0	0	0	1495.23	5.83	3	248.42#	51.23	725.98	14.91	2	238.94#	28.94	863.13	8.5	0	0	0	639	5.42	3	224.38#	46.27	655.72	15.26	3	138.70#	28.6	405.33	14.58	3	77.90#	16.06	227.65	19	3	22.22#	4.58	64.93	32.92	7	23.98#	9.64	49.41	56.59	13	20.38#	10.85	34.84	93.75	17	18.03#	10.5	28.87	97.07	14	10.88#	5.95	18.26	81.92	22	14.41#	9.03	21.82	56.08	13	8.14#	4.33	13.91	31.25	11	4.00#	2	7.16	21.17	115	12.41#	10.24	14.9	554.92
Acute Monocytic Leukemia	0	0	0	0	0	0	0	0	0	0	0	0	0	0	0	0	0	0	0	0	0	0	0	0	0	0	0	0	0	0	0	0	0	0	0	0	0	0	0	0	0	0	0	0	0	0	0	0	1599.84	2.75	0	0	0	168.64	10.66	0	0	0	70.46	15	1	14.23	0.36	79.29	12.17	2	62.78#	7.6	226.78	3.92	0	0	0	0	0	0	0	0	0	0	1	100.30#	2.54	558.85	0.17	0	0	0	0	0	4	21.21#	5.78	54.29	44.67
Chronic Myeloid Leukemia	0	0	0	0	0	0	0	0	0	0	0	0	0	0	0	0	0	0	0	0	0	0	0	23755.4	0.24	0	0	0	317.32	12.92	2	287.30#	34.79	1037.83	7.17	2	172.82#	20.93	624.27	11.92	3	233.81#	48.22	683.3	10.58	1	21.32	0.54	118.8	20.13	5	35.17#	11.42	82.09	40.74	7	20.79#	8.36	42.83	57.1	17	17.74#	10.34	28.41	124.84	39	24.67#	17.54	33.72	152.33	42	16.14#	11.63	21.82	161.27	58	13.07#	9.92	16.89	150.16	48	8.94#	6.59	11.86	104.23	47	3.57#	2.62	4.75	104.35	271	9.45#	8.36	10.64	958
Other Myeloid/Monocytic Leukemia	0	0	0	0	0	0	0	0	0	0	0	0	0	0	0	0	0	0	0	0	0	0	0	0	0	0	0	0	0	0	0	0	0	0	0	0	0	0	0	0	0	0	0	544.13	3.25	1	40.23#	1.02	224.13	8.99	2	73.70#	8.93	266.23	7	0	0	0	0	0	0	0	0	0	0	0	0	0	188.86	1.59	4	96.79#	26.37	247.82	2.09	0	0	0	17.74	6.34	4	15.53#	4.23	39.77	4.66	2	3.06	0.37	11.04	5	13	10.49#	5.58	17.93	38.91
Other Leukemia	0	0	0	0	0	0	0	0	0	0	0	0	0	0	0	0	0	0	0	0	0	0	0	0	0	0	0	0	0	0	0	0	0	0	0	0	0	0	0	0	0	0	0	990.22	3.41	0	0	0	156.27	11	3	52.17#	10.76	152.47	16.99	4	56.16#	15.3	143.78	17.36	3	36.84#	7.6	107.67	14.58	3	24.67#	5.09	72.11	13.36	12	30.14#	15.57	52.65	25.74	10	16.92#	8.11	31.12	23.33	8	10.73#	4.63	21.14	13.76	16	3.32#	1.9	5.39	38.25	59	8.53#	6.5	11.01	177.78
Other Acute Leukemia	0	0	0	0	0	0	0	0	0	0	0	0	0	0	0	0	0	0	0	0	0	0	0	0	0	0	0	0	0	0	0	0	0	0	0	0	0	0	0	0	0	0	0	990.22	3.41	0	0	0	156.27	11	2	44.34#	5.37	160.17	13.84	1	41.62#	1.05	231.92	6.25	1	35.43	0.9	197.38	5.91	1	113.14#	2.86	630.39	1.25	2	923.40#	111.83	3335.64	0.17	2	0	0	0	0	0	0	0	0	0	3	12.24#	2.52	35.76	1.67	12	31.50#	16.28	55.03	43.5
Aleukemic, Subleukemic and NOS	0	0	0	0	0	0	0	0	0	0	0	0	0	0	0	0	0	0	0	0	0	0	0	0	0	0	0	0	0	0	0	0	0	0	0	0	0	0	0	0	0	0	0	0	0	0	0	0	0	0	1	80.68#	2.04	449.54	3.15	3	63.55#	13.11	185.72	11.11	2	37.59#	4.55	135.8	8.67	2	17.74#	2.15	64.08	12.11	10	25.25#	12.11	46.44	25.57	8	13.54#	5.84	26.67	23.33	8	10.73#	4.63	21.14	13.76	13	2.84#	1.51	4.86	36.58	47	7.19#	5.29	9.57	134.28
Mesothelioma	0	0	0	0	0	0	0	0	0	0	0	0	0	0	0	0	0	0	0	0	0	0	0	0	0	0	0	0	0	0	0	0	0	0	0	0	0	0	0	0	0	0	0	0	0	0	0	0	1115.67	2.08	0	0	0	112.08	9.81	2	31.02#	3.76	112.07	10.83	5	30.40#	9.87	70.94	23.19	9	40.54#	18.54	76.95	21.5	7	21.72#	8.73	44.76	20.9	11	19.12#	9.55	34.22	19.18	13	10.02#	5.34	17.14	23.24	21	9.17#	5.67	14.01	17.51	68	13.67#	10.62	17.34	148.25
