## Supplemental material for "Causes of Death among Cancer Patients: Emerging Trends in the 21st Century" (part 5 of 6)

### Sheet: Age SMR raw data (continued)
Alive
Kaposi Sarcoma	0	0	0	0	0	0	0	0	0	0	0	0	0	0	0	0	0	0	0	0	0	0	0	0	0	0	0	0	0	0	0	0	0	0	0	0	0	0	0	0	0	0	0	567.88	1.85	3	40.14#	8.28	117.32	20.81	2	19.73#	2.39	71.26	22.52	5	30.23#	9.81	70.54	26.91	5	37.00#	12.01	86.34	16.65	3	22.66#	4.67	66.21	10.41	1	3.59	0.09	20.03	13.01	7	8.63#	3.47	17.79	26.1	11	3.93#	1.96	7.04	51.93	16	2.67#	1.52	4.33	47.99	53	5.05#	3.78	6.6	238.18
Miscellaneous	0	0	0	423.58	5.84	1	1,064.39#	26.95	5930.41	6.17	1	1,766.56#	44.73	9842.63	3.75	1	2,992.99#	75.78	16675.9	0.5	0	0	0	0	0	0	0	0	0	0	1	313.85#	7.95	1748.66	4.25	3	284.10#	58.59	830.26	9.57	3	40.91#	8.44	119.56	40.77	7	20.34#	8.18	41.91	123.78	33	25.49#	17.55	35.8	332.43	82	23.93#	19.03	29.7	632.94	167	20.15#	17.21	23.45	1140.45	284	16.64#	14.76	18.69	1685.87	433	13.18#	11.97	14.48	2022.85	535	8.72#	8	9.49	2222.53	601	5.95#	5.48	6.45	2073.53	911	3.19#	2.99	3.41	2296.64	3063	6.00#	5.79	6.21	12601.8
	Excess risk is per 10,000.
	Confidence intervals are 95%.
#	P < 0.05
Stomach and Duodenal Ulcers
	0-4	0-4	0-4	0-4	0-4	45421	45421	45421	45421	45421	45579	45579	45579	45579	45579	15-19	15-19	15-19	15-19	15-19	20-24	20-24	20-24	20-24	20-24	25-29	25-29	25-29	25-29	25-29	30-34	30-34	30-34	30-34	30-34	35-39	35-39	35-39	35-39	35-39	40-44	40-44	40-44	40-44	40-44	45-49	45-49	45-49	45-49	45-49	50-54	50-54	50-54	50-54	50-54	55-59	55-59	55-59	55-59	55-59	60-64	60-64	60-64	60-64	60-64	65-69	65-69	65-69	65-69	65-69	70-74	70-74	70-74	70-74	70-74	75-79	75-79	75-79	75-79	75-79	80-84	80-84	80-84	80-84	80-84	85+	85+	85+	85+	85+	Total	Total	Total	Total	Total
	Observed	O/E	CI Lower	CI Upper	Person Years at Risk	Observed	O/E	CI Lower	CI Upper	Person Years at Risk	Observed	O/E	CI Lower	CI Upper	Person Years at Risk	Observed	O/E	CI Lower	CI Upper	Person Years at Risk	Observed	O/E	CI Lower	CI Upper	Person Years at Risk	Observed	O/E	CI Lower	CI Upper	Person Years at Risk	Observed	O/E	CI Lower	CI Upper	Person Years at Risk	Observed	O/E	CI Lower	CI Upper	Person Years at Risk	Observed	O/E	CI Lower	CI Upper	Person Years at Risk	Observed	O/E	CI Lower	CI Upper	Person Years at Risk	Observed	O/E	CI Lower	CI Upper	Person Years at Risk	Observed	O/E	CI Lower	CI Upper	Person Years at Risk	Observed	O/E	CI Lower	CI Upper	Person Years at Risk	Observed	O/E	CI Lower	CI Upper	Person Years at Risk	Observed	O/E	CI Lower	CI Upper	Person Years at Risk	Observed	O/E	CI Lower	CI Upper	Person Years at Risk	Observed	O/E	CI Lower	CI Upper	Person Years at Risk	Observed	O/E	CI Lower	CI Upper	Person Years at Risk	Observed	O/E	CI Lower	CI Upper	Person Years at Risk
All Sites	0	0	0	0	0	0	0	0	0	0	0	0	0	0	0	0	0	0	0	0	0	0	0	0	0	0	0	0	242.99	8.92	2	79.37#	9.61	286.72	16.68	0	0	0	47.4	46.68	11	61.29#	30.6	109.66	81.41	25	70.36#	45.53	103.87	125.71	47	55.04#	40.44	73.19	235.29	88	33.61#	26.95	41.4	521.83	144	27.94#	23.56	32.89	737.91	175	13.80#	11.83	16	1205.7	272	9.77#	8.64	11	1650.19	343	6.51#	5.84	7.24	1870.7	313	3.78#	3.37	4.22	1668.8	536	2.32#	2.13	2.52	1876.83	1956	4.70#	4.49	4.91	10046.7
Oral Cavity and Pharynx	0	0	0	0	0	0	0	0	0	0	0	0	0	0	0	0	0	0	0	0	0	0	0	0	0	0	0	0	0	0	0	0	0	0	0	0	0	0	0	0	0	0	0	3263.73	0.5	1	103.01#	2.61	573.94	3.08	6	123.72#	45.4	269.28	11.4	4	32.48#	8.85	83.16	23.34	3	13.28#	2.74	38.82	28.17	7	15.86#	6.38	32.68	40.9	13	14.00#	7.46	23.95	51.51	12	9.39#	4.85	16.4	42.24	4	2.4	0.65	6.13	35.68	13	2.37#	1.26	4.06	45	63	6.17#	4.74	7.9	281.82
Lip	0	0	0	0	0	0	0	0	0	0	0	0	0	0	0	0	0	0	0	0	0	0	0	0	0	0	0	0	0	0	0	0	0	0	0	0	0	0	0	0	0	0	0	0	0	0	0	0	0	0	0	0	0	0	0	0	0	0	0	0	0	0	0	1298.27	0.33	0	0	0	60.83	5	1	26.46	0.67	147.43	2.08	0	0	0	0	0	0	0	0	0	0	1	1.68	0.04	9.38	4.92	2	2.88	0.35	10.39	12.33
Tongue	0	0	0	0	0	0	0	0	0	0	0	0	0	0	0	0	0	0	0	0	0	0	0	0	0	0	0	0	0	0	0	0	0	0	0	0	0	0	0	0	0	0	0	0	0	0	0	0	1481.87	0.75	1	40.76#	1.03	227.11	5.58	2	25.00#	3.03	90.32	13.92	0	0	0	30.58	15	2	10.06#	1.22	36.33	18.65	3	12.62#	2.6	36.87	15.51	3	6.87#	1.42	20.06	15.75	1	1.78	0.05	9.93	12.5	4	3.57	0.97	9.15	8.76	16	5.75#	3.29	9.34	106.43
Salivary Gland	0	0	0	0	0	0	0	0	0	0	0	0	0	0	0	0	0	0	0	0	0	0	0	0	0	0	0	0	0	0	0	0	0	0	0	0	0	0	0	0	0	0	0	0	0	0	0	0	0	0	0	0	0	0	0	0	0	0	0	0	1	0	0	0	0	0	0	0	99.41	5.08	2	15.18#	1.84	54.85	7.84	3	10.19#	2.1	29.78	10.58	2	2.71	0.33	9.79	16.42	4	1.22	0.33	3.11	27.74	12	2.67#	1.38	4.67	67.67
Floor of Mouth	0	0	0	0	0	0	0	0	0	0	0	0	0	0	0	0	0	0	0	0	0	0	0	0	0	0	0	0	0	0	0	0	0	0	0	0	0	0	0	0	0	0	0	0	0	0	0	0	0	0	1	79.06#	2	440.49	2.83	1	251.08#	6.36	1398.93	0.67	0	0	0	91.23	5	1	28.68	0.73	159.81	2.58	1	5.59	0.14	31.13	8	0	0	0	23.84	5	0	0	0	13.47	5	1	12.89	0.33	71.79	0.58	5	6.43#	2.09	15.02	29.66
Gum and Other Mouth	0	0	0	0	0	0	0	0	0	0	0	0	0	0	0	0	0	0	0	0	0	0	0	0	0	0	0	0	0	0	0	0	0	0	0	0	0	0	0	0	0	0	0	3263.73	0.5	1	169.71#	4.3	945.54	1.83	0	0	0	2659.86	0.58	1	25.52	0.65	142.2	8.75	1	17.73	0.45	98.78	7.34	1	334.41#	8.47	1863.2	0.25	3	23.73#	4.89	69.34	7.41	3	23.78#	4.9	69.5	4	1	10.33	0.26	57.54	1.75	3	7.58#	1.56	22.15	3	14	16.43#	8.98	27.57	35.42
Nasopharynx	0	0	0	0	0	0	0	0	0	0	0	0	0	0	0	0	0	0	0	0	0	0	0	0	0	0	0	0	0	0	0	0	0	0	0	0	0	0	0	0	0	0	0	0	0	0	0	0	0	0	1	219.63#	5.56	1223.72	1.08	0	0	0	0	0	0	0	0	0	0	2	89.83#	10.88	324.5	2.49	0	0	0	0	0	0	0	0	0	0	0	0	0	0	0	0	0	0	0	0	3	111.87#	23.07	326.93	3.58
Tonsil	0	0	0	0	0	0	0	0	0	0	0	0	0	0	0	0	0	0	0	0	0	0	0	0	0	0	0	0	0	0	0	0	0	0	0	0	0	0	0	0	0	0	0	0	0	0	0	0	2782.21	0.5	2	573.06#	69.4	2070.09	0.83	0	0	0	0	0	0	0	0	1321.7	0.17	1	11.82	0.3	65.84	6.83	2	9.65#	1.17	34.85	10	3	11.27#	2.32	32.93	6.91	0	0	0	0	0	0	0	0	0	0	8	14.14#	6.11	27.86	25.24
Oropharynx	0	0	0	0	0	0	0	0	0	0	0	0	0	0	0	0	0	0	0	0	0	0	0	0	0	0	0	0	0	0	0	0	0	0	0	0	0	0	0	0	0	0	0	0	0	0	0	0	0	0	0	0	0	0	0	0	0	0	0	0	0	0	0	0	0	0	0	0	0	0	1	120.70#	3.06	672.51	0.66	0	0	0	0	0	0	0	0	0	0	0	0	0	0	0	1	120.70#	3.06	672.51	0.66
Hypopharynx	0	0	0	0	0	0	0	0	0	0	0	0	0	0	0	0	0	0	0	0	0	0	0	0	0	0	0	0	0	0	0	0	0	0	0	0	0	0	0	0	0	0	0	0	0	0	0	0	0	0	1	530.07#	13.42	2953.35	0.5	0	0	0	0	0	1	360.60#	9.13	2009.13	0.33	0	0	0	0	0	0	0	0	0	0	0	0	0	0	0	0	0	0	0	0	0	0	0	0	0	2	429.21#	51.98	1550.45	0.83
Other Oral Cavity and Pharynx	0	0	0	0	0	0	0	0	0	0	0	0	0	0	0	0	0	0	0	0	0	0	0	0	0	0	0	0	0	0	0	0	0	0	0	0	0	0	0	0	0	0	0	0	0	0	0	0	0	0	0	0	0	0	0	0	0	0	0	0	0	0	0	0	0	0	0	0	0	0	0	0	0	0	0	0	0	0	0	0	0	0	0	0	0	0	0	0	0	0	0	0	0	0	0
Digestive System	0	0	0	0	0	0	0	0	0	0	0	0	0	0	0	0	0	0	0	0	0	0	0	0	0	0	0	0	0	0	0	0	0	0	0	0	0	0	897.75	4.5	2	71.27#	8.63	257.46	10.59	5	59.04#	19.17	137.77	27.32	15	89.23#	49.94	147.18	46.18	25	54.64#	35.36	80.66	89.24	36	52.47#	36.75	72.64	93.8	36	28.47#	19.94	39.41	125.72	47	15.38#	11.3	20.45	188.86	46	7.44#	5.44	9.92	234.57	43	3.44#	2.49	4.63	261.62	106	2.64#	2.16	3.19	329.69	361	5.58#	5.02	6.19	1412.09
Esophagus	0	0	0	0	0	0	0	0	0	0	0	0	0	0	0	0	0	0	0	0	0	0	0	0	0	0	0	0	0	0	0	0	0	0	0	0	0	0	0	0	0	0	0	0	0	0	0	0	0	0	0	0	0	376.34	4.17	1	12	0.3	66.88	15.75	4	99.89#	27.22	255.76	4.91	0	0	0	0	0	2	24.28#	2.94	87.71	4.25	1	6.28	0.16	35.01	5.92	1	3.81	0.1	21.21	5.75	1	3.15	0.08	17.53	2.66	10	10.47#	5.02	19.25	43.41
Stomach	0	0	0	0	0	0	0	0	0	0	0	0	0	0	0	0	0	0	0	0	0	0	0	0	0	0	0	0	0	0	0	0	0	0	0	0	0	0	0	0	1	50.36#	1.27	280.58	4.83	1	39.65#	1	220.91	5.59	2	59.76#	7.24	215.87	5.83	4	136.27#	37.13	348.9	5.16	4	105.62#	28.78	270.44	6.9	5	48.55#	15.76	113.3	8.92	3	12.55#	2.59	36.68	13.59	8	13.52#	5.84	26.63	20.86	1	0.83	0.02	4.61	24.63	8	5.46#	2.36	10.76	12.28	37	9.86#	6.94	13.59	108.59
Small Intestine	0	0	0	0	0	0	0	0	0	0	0	0	0	0	0	0	0	0	0	0	0	0	0	0	0	0	0	0	0	0	0	0	0	0	0	0	0	0	0	0	0	0	0	0	0	0	0	0	1660.73	1.49	1	174.92#	4.43	974.6	2.75	2	98.98#	11.99	357.53	6.17	2	133.23#	16.13	481.26	3.33	1	15.86	0.4	88.37	7	1	21.45	0.54	119.52	3	3	18.33#	3.78	53.57	6.17	0	0	0	17.42	5	2	3.35	0.41	12.12	5	12	10.67#	5.51	18.64	39.92
Colon and Rectum	0	0	0	0	0	0	0	0	0	0	0	0	0	0	0	0	0	0	0	0	0	0	0	0	0	0	0	0	0	0	0	0	0	0	0	0	0	0	0	0	0	0	0	19809.3	0.17	1	72.06#	1.82	401.48	8.83	5	126.24#	40.99	294.6	17.28	6	40.53#	14.87	88.22	29.07	9	28.04#	12.82	53.22	42.01	12	17.43#	9.01	30.46	66.5	21	11.08#	6.86	16.94	121.45	21	5.04#	3.12	7.7	160.58	31	3.32#	2.26	4.71	190.52	81	2.34#	1.86	2.9	280	187	3.65#	3.14	4.21	916.4
Colon excluding Rectum	0	0	0	0	0	0	0	0	0	0	0	0	0	0	0	0	0	0	0	0	0	0	0	0	0	0	0	0	0	0	0	0	0	0	0	0	0	0	0	0	0	0	0	19809.3	0.17	0	0	0	311.46	7.66	5	170.69#	55.42	398.33	12.27	6	45.41#	16.66	98.84	23.9	8	32.58#	14.07	64.2	32.59	7	12.07#	4.85	24.87	54.08	16	10.26#	5.87	16.66	96.52	17	4.78#	2.78	7.65	133.92	24	3.07#	1.97	4.57	158.13	66	2.10#	1.62	2.67	255.22	149	3.28#	2.78	3.85	774.46
Cecum	0	0	0	0	0	0	0	0	0	0	0	0	0	0	0	0	0	0	0	0	0	0	0	0	0	0	0	0	0	0	0	0	0	0	0	0	0	0	0	0	0	0	0	0	0	0	0	0	0	0	1	667.66#	16.9	3719.96	0.33	1	498.85#	12.63	2779.4	0.33	1	39.93#	1.01	222.46	3.17	3	21.98#	4.53	64.23	12.66	1	6.43	0.16	35.81	11.42	4	9.95#	2.71	25.48	16.18	2	1.68	0.2	6.06	24.74	11	1.61	0.81	2.89	55.92	24	2.75#	1.76	4.09	124.75
Appendix	0	0	0	0	0	0	0	0	0	0	0	0	0	0	0	0	0	0	0	0	0	0	0	0	0	0	0	0	0	0	0	0	0	0	0	0	0	0	0	0	0	0	0	0	0	0	0	0	0	0	0	0	0	0	0	0	0	0	0	0	0	0	0	0	0	0	0	0	0	0	0	0	0	0	0	0	0	0	0	0	0	0	0	71.61	1.17	1	2.24	0.06	12.46	3.75	1	2.01	0.05	11.17	4.92
Ascending Colon	0	0	0	0	0	0	0	0	0	0	0	0	0	0	0	0	0	0	0	0	0	0	0	0	0	0	0	0	0	0	0	0	0	0	0	0	0	0	0	0	0	0	0	0	0	0	0	0	964	2.66	1	130.63#	3.31	727.8	3.75	2	90.49#	10.96	326.87	3.33	0	0	0	0	0	1	14.03	0.36	78.19	7.5	0	0	0	18.15	14.34	3	1.99	0.41	5.81	56.42	11	3.44#	1.72	6.16	62.53	22	2.75#	1.72	4.16	67.33	40	3.07#	2.19	4.18	217.86
Hepatic Flexure	0	0	0	0	0	0	0	0	0	0	0	0	0	0	0	0	0	0	0	0	0	0	0	0	0	0	0	0	0	0	0	0	0	0	0	0	0	0	0	0	0	0	0	0	0	0	0	0	0	0	0	0	0	928.8	3.59	1	25.29	0.64	140.9	5	1	12.12	0.31	67.51	7.67	1	20.61	0.52	114.83	3.5	2	21.17#	2.56	76.48	5.33	1	4.53	0.11	25.24	8.42	2	9.06#	1.1	32.74	4.91	0	0	0	0	0	8	11.26#	4.86	22.19	38.43
Transverse Colon	0	0	0	0	0	0	0	0	0	0	0	0	0	0	0	0	0	0	0	0	0	0	0	0	0	0	0	0	0	0	0	0	0	0	0	0	0	0	0	0	0	0	0	19809.3	0.17	0	0	0	460.13	5	1	329.74#	8.35	1837.2	1.33	0	0	0	0	0	0	0	0	89.58	4.75	0	0	0	40.49	8.42	2	10.99#	1.33	39.71	9.42	2	8.34#	1.01	30.13	8.42	2	3.18	0.39	11.49	12.51	8	2.58#	1.11	5.08	23.91	15	3.49#	1.95	5.76	73.92
Splenic Flexure	0	0	0	0	0	0	0	0	0	0	0	0	0	0	0	0	0	0	0	0	0	0	0	0	0	0	0	0	0	0	0	0	0	0	0	0	0	0	0	0	0	0	0	0	0	0	0	0	0	0	1	291.40#	7.38	1623.57	0.75	0	0	0	0	0	1	1,317.72#	33.36	7341.89	0.08	0	0	0	0	0	0	0	0	0	0	0	0	0	0	0	0	0	0	23.95	3.67	2	3.53	0.43	12.75	5.25	4	5.52#	1.5	14.13	9.75
Descending Colon	0	0	0	0	0	0	0	0	0	0	0	0	0	0	0	0	0	0	0	0	0	0	0	0	0	0	0	0	0	0	0	0	0	0	0	0	0	0	0	0	0	0	0	0	0	0	0	0	0	0	0	0	0	0	0	0	0	0	0	0	0	0	0	0	0	0	0	0	50.47	5.92	2	12.28#	1.49	44.37	8.75	1	31.56	0.8	175.86	1	1	1.9	0.05	10.6	10.17	6	1.62	0.59	3.52	28.99	10	2.22#	1.06	4.08	54.83
Sigmoid Colon	0	0	0	0	0	0	0	0	0	0	0	0	0	0	0	0	0	0	0	0	0	0	0	0	0	0	0	0	0	0	0	0	0	0	0	0	0	0	0	0	0	0	0	0	0	0	0	0	0	0	1	103.05#	2.61	574.16	2.52	2	29.21#	3.54	105.5	15.23	5	52.07#	16.91	121.51	16.92	1	6.47	0.16	36.06	15.67	7	10.70#	4.3	22.04	41.26	6	5.19#	1.9	11.29	43.48	6	3.40#	1.25	7.41	36.67	15	1.95#	1.09	3.22	60.66	43	3.71#	2.69	5	232.42
Large Intestine, NOS	0	0	0	0	0	0	0	0	0	0	0	0	0	0	0	0	0	0	0	0	0	0	0	0	0	0	0	0	0	0	0	0	0	0	0	0	0	0	0	0	0	0	0	0	0	0	0	0	0	0	0	0	0	0	0	0	0	0	0	0	0	0	0	0	0	1	200.45#	5.07	1116.85	0.42	2	18.71#	2.27	67.6	5.99	0	0	0	0	0	0	0	0	44.65	1.75	1	0.88	0.02	4.89	9.42	4	3	0.82	7.67	17.58
Rectum and Rectosigmoid Junction	0	0	0	0	0	0	0	0	0	0	0	0	0	0	0	0	0	0	0	0	0	0	0	0	0	0	0	0	0	0	0	0	0	0	0	0	0	0	0	0	0	0	0	0	0	1	491.64#	12.45	2739.24	1.17	0	0	0	357.66	5	0	0	0	231.92	5.17	1	13.25	0.34	73.84	9.42	5	46.17#	14.99	107.74	12.42	5	14.88#	4.83	34.72	24.93	4	6.57#	1.79	16.83	26.66	7	4.60#	1.85	9.47	32.39	15	4.70#	2.63	7.75	24.78	38	6.47#	4.58	8.88	141.94
Rectosigmoid Junction	0	0	0	0	0	0	0	0	0	0	0	0	0	0	0	0	0	0	0	0	0	0	0	0	0	0	0	0	0	0	0	0	0	0	0	0	0	0	0	0	0	0	0	0	0	1	1,480.23#	37.48	8247.31	0.25	0	0	0	0	0	0	0	0	0	0	0	0	0	0	0	2	73.27#	8.87	264.66	3.26	1	3.8	0.1	21.15	19.26	3	8.68#	1.79	25.36	15.75	3	5.72#	1.18	16.72	12	6	6.71#	2.46	14.6	7.17	16	7.78#	4.45	12.64	57.68
Rectum	0	0	0	0	0	0	0	0	0	0	0	0	0	0	0	0	0	0	0	0	0	0	0	0	0	0	0	0	0	0	0	0	0	0	0	0	0	0	0	0	0	0	0	0	0	0	0	0	2715.53	0.91	0	0	0	357.66	5	0	0	0	231.92	5.17	1	13.25	0.34	73.84	9.42	3	37.04#	7.64	108.24	9.16	4	55.05#	15	140.95	5.67	1	3.81	0.1	21.21	10.92	4	4.00#	1.09	10.25	20.4	9	3.92#	1.79	7.43	17.6	22	5.76#	3.61	8.73	84.26
Anus, Anal Canal and Anorectum	0	0	0	0	0	0	0	0	0	0	0	0	0	0	0	0	0	0	0	0	0	0	0	0	0	0	0	0	0	0	0	0	0	0	0	0	0	0	0	0	0	0	0	0	0	0	0	0	0	0	0	0	0	0	0	1	145.81#	3.69	812.41	1.09	1	25.67	0.65	143	4.75	0	0	0	62.95	5	3	25.50#	5.26	74.52	8.25	1	4.46	0.11	24.84	10.08	2	11.61#	1.41	41.95	3.92	0	0	0	0	0	8	12.93#	5.58	25.48	33.08
Liver and Intrahepatic Bile Duct	0	0	0	0	0	0	0	0	0	0	0	0	0	0	0	0	0	0	0	0	0	0	0	0	0	0	0	0	0	0	0	0	0	0	0	0	0	0	897.75	4.5	0	0	0	628.65	5	3	341.24#	70.37	997.24	4.91	4	213.80#	58.25	547.4	4.99	7	133.89#	53.83	275.86	10.25	8	111.82#	48.28	220.33	8.58	8	61.12#	26.39	120.43	16.21	10	28.48#	13.66	52.37	17.82	4	20.86#	5.68	53.41	5.19	2	4.29	0.52	15.5	12.22	3	7.31#	1.51	21.36	5.67	49	28.62#	21.18	37.84	95.35
Liver	0	0	0	0	0	0	0	0	0	0	0	0	0	0	0	0	0	0	0	0	0	0	0	0	0	0	0	0	0	0	0	0	0	0	0	0	0	0	897.75	4.5	0	0	0	628.65	5	3	341.24#	70.37	997.24	4.91	4	213.80#	58.25	547.4	4.99	7	133.89#	53.83	275.86	10.25	8	111.82#	48.28	220.33	8.58	8	61.12#	26.39	120.43	16.21	8	26.20#	11.31	51.62	15.23	4	20.86#	5.68	53.41	5.19	2	4.29	0.52	15.5	12.22	3	7.31#	1.51	21.36	5.67	47	28.21#	20.73	37.51	92.76
Intrahepatic Bile Duct	0	0	0	0	0	0	0	0	0	0	0	0	0	0	0	0	0	0	0	0	0	0	0	0	0	0	0	0	0	0	0	0	0	0	0	0	0	0	0	0	0	0	0	0	0	0	0	0	0	0	0	0	0	0	0	0	0	0	0	0	0	0	0	0	0	0	0	0	0	0	2	43.68#	5.29	157.79	2.58	0	0	0	0	0	0	0	0	0	0	0	0	0	0	0	2	43.68#	5.29	157.79	2.58
Gallbladder	0	0	0	0	0	0	0	0	0	0	0	0	0	0	0	0	0	0	0	0	0	0	0	0	0	0	0	0	0	0	0	0	0	0	0	0	0	0	0	0	0	0	0	0	0	0	0	0	0	0	1	223.12#	5.65	1243.15	1	0	0	0	268.3	2.17	2	69.80#	8.45	252.14	3.59	1	39.29	0.99	218.89	3.25	1	0	0	0	0	0	0	0	0	0	0	0	0	0	0	1	0.99	0.03	5.53	8.42	6	5.56#	2.04	12.1	18.42
Other Biliary	0	0	0	0	0	0	0	0	0	0	0	0	0	0	0	0	0	0	0	0	0	0	0	0	0	0	0	0	0	0	0	0	0	0	0	0	0	0	0	0	0	0	0	0	0	0	0	0	0	0	0	0	0	0	0	0	0	0	6616.38	0.17	1	38.31	0.97	213.45	3.33	0	0	0	62.98	5	2	18.19#	2.2	65.71	6.34	1	4.53	0.11	25.25	9.25	0	0	0	8.4	10.25	4	6.87#	1.87	17.58	4.83	8	5.57#	2.4	10.97	39.16
Pancreas	0	0	0	0	0	0	0	0	0	0	0	0	0	0	0	0	0	0	0	0	0	0	0	0	0	0	0	0	0	0	0	0	0	0	0	0	0	0	0	0	1	465.11#	11.78	2591.42	0.59	0	0	0	106.68	6.5	1	25.29	0.64	140.92	6.41	3	36.73#	7.57	107.33	15.92	5	78.59#	25.52	183.4	11.41	7	61.39#	24.68	126.49	12	4	18.70#	5.1	47.89	14.17	7	18.26#	7.34	37.63	13.17	6	29.20#	10.72	63.56	4.33	4	11.90#	3.24	30.46	2.83	38	25.77#	18.24	35.37	87.34
Retroperitoneum	0	0	0	0	0	0	0	0	0	0	0	0	0	0	0	0	0	0	0	0	0	0	0	0	0	0	0	0	0	0	0	0	0	0	0	0	0	0	0	0	0	0	0	0	0	0	0	0	0	0	1	331.14#	8.38	1845.02	0.67	0	0	0	259.07	2.33	0	0	0	85.29	5	1	49.07#	1.24	273.4	1.67	0	0	0	0	0	0	0	0	44.11	3.33	0	0	0	18.91	5	1	9.28	0.24	51.72	1.25	3	6.42#	1.32	18.76	19.24
Peritoneum, Omentum and Mesentery	0	0	0	0	0	0	0	0	0	0	0	0	0	0	0	0	0	0	0	0	0	0	0	0	0	0	0	0	0	0	0	0	0	0	0	0	0	0	0	0	0	0	0	0	0	0	0	0	0	0	0	0	0	268.12	3.09	1	137.42#	3.48	765.66	1.17	0	0	0	0	0	0	0	0	0	0	0	0	0	0	0	0	0	0	0	0	0	0	0	0	0	1	1.4	0.04	7.81	6.75	2	2.72	0.33	9.84	11
Other Digestive Organs	0	0	0	0	0	0	0	0	0	0	0	0	0	0	0	0	0	0	0	0	0	0	0	0	0	0	0	0	0	0	0	0	0	0	0	0	0	0	0	0	0	0	0	0	0	0	0	0	0	0	0	0	0	0	0	0	0	0	0	0	0	0	0	0	0	1	440.98#	11.16	2456.96	0.17	0	0	0	0	0	0	0	0	0	0	0	0	0	0	0	0	0	0	0	0	1	440.98#	11.16	2456.96	0.17
Respiratory System	0	0	0	0	0	0	0	0	0	0	0	0	0	0	0	0	0	0	0	0	0	0	0	0	0	0	0	0	0	0	0	0	0	0	0	0	0	0	0	0	0	0	0	403.46	4.35	2	65.82#	7.97	237.75	12.66	4	67.68#	18.44	173.3	18.07	14	62.88#	34.38	105.5	55.1	22	52.74#	33.05	79.85	64.88	31	20.35#	13.83	28.89	136.16	41	16.89#	12.12	22.92	143.27	44	11.08#	8.05	14.88	148.03	38	9.28#	6.57	12.74	82.44	25	3.48#	2.25	5.14	58.25	221	11.09#	9.67	12.65	723.22
Nose, Nasal Cavity and Middle Ear	0	0	0	0	0	0	0	0	0	0	0	0	0	0	0	0	0	0	0	0	0	0	0	0	0	0	0	0	0	0	0	0	0	0	0	0	0	0	0	0	0	0	0	0	0	0	0	0	0	0	0	0	0	0	0	0	0	0	0	0	0	0	0	0	0	0	0	0	0	0	0	0	0	292.52	1.66	1	14.54	0.37	81.04	5.08	1	10.88	0.28	60.62	3.59	1	3.07	0.08	17.12	3.75	3	6.01#	1.24	17.58	14.09
Larynx	0	0	0	0	0	0	0	0	0	0	0	0	0	0	0	0	0	0	0	0	0	0	0	0	0	0	0	0	0	0	0	0	0	0	0	0	0	0	0	0	0	0	0	0	0	0	0	0	0	0	1	106.29#	2.69	592.23	2.41	2	25.92#	3.14	93.65	14.2	4	46.97#	12.8	120.27	12.22	5	23.86#	7.75	55.68	16	6	61.51#	22.57	133.89	4.5	4	6.65#	1.81	17.02	18.59	4	4.20#	1.14	10.75	18.09	4	1.65	0.45	4.23	17.93	30	6.74#	4.55	9.62	103.93
Lung and Bronchus	0	0	0	0	0	0	0	0	0	0	0	0	0	0	0	0	0	0	0	0	0	0	0	0	0	0	0	0	0	0	0	0	0	0	0	0	0	0	0	0	0	0	0	403.46	4.35	2	65.82#	7.97	237.75	12.66	3	60.37#	12.45	176.44	15.66	12	82.47#	42.61	144.06	40.9	18	54.22#	32.13	85.69	52.66	26	19.79#	12.93	29	120.16	35	15.11#	10.52	21.01	137.11	39	11.82#	8.41	16.16	124.36	33	10.82#	7.45	15.19	60.76	20	4.51#	2.75	6.96	36.58	188	12.55#	10.82	14.48	605.21
Pleura	0	0	0	0	0	0	0	0	0	0	0	0	0	0	0	0	0	0	0	0	0	0	0	0	0	0	0	0	0	0	0	0	0	0	0	0	0	0	0	0	0	0	0	0	0	0	0	0	0	0	0	0	0	0	0	0	0	0	0	0	0	0	0	0	0	0	0	0	0	0	0	0	0	0	0	0	0	0	0	0	0	0	0	0	0	0	0	0	0	0	0	0	0	0	0
Trachea, Mediastinum and Other Respiratory Organs	0	0	0	0	0	0	0	0	0	0	0	0	0	0	0	0	0	0	0	0	0	0	0	0	0	0	0	0	0	0	0	0	0	0	0	0	0	0	0	0	0	0	0	0	0	0	0	0	0	0	0	0	0	0	0	0	0	0	0	0	0	0	0	0	0	0	0	0	0	0	0	0	0	0	0	0	0	0	0	0	0	0	0	0	0	0	0	0	0	0	0	0	0	0	0
Bones and Joints	0	0	0	0	0	0	0	0	0	0	0	0	0	0	0	0	0	0	0	0	0	0	0	0	0	0	0	0	0	0	0	0	0	0	0	0	0	0	0	0	0	0	0	0	0	0	0	0	0	0	0	0	0	0	0	0	0	0	0	0	0	0	0	0	0	1	286.69#	7.26	1597.35	0.42	1	19.17	0.49	106.81	4.25	0	0	0	0	0	0	0	0	0	0	0	0	0	0	0	2	35.94#	4.35	129.82	4.67
Soft Tissue including Heart	0	0	0	0	0	0	0	0	0	0	0	0	0	0	0	0	0	0	0	0	0	0	0	0	0	0	0	0	0	0	0	0	0	0	0	0	0	0	0	0	0	0	0	0	0	0	0	0	0	0	0	0	0	0	0	0	0	0	0	0	0	0	0	124.89	3.58	0	0	0	31.76	10	1	7.69	0.19	42.86	6.92	2	3.58	0.43	12.95	15.92	3	6.30#	1.3	18.4	10.4	3	4.4	0.91	12.87	5.44	9	4.52#	2.07	8.58	52.26
Skin excluding Basal and Squamous	0	0	0	0	0	0	0	0	0	0	0	0	0	0	0	0	0	0	0	0	0	0	0	0	0	0	0	0	0	0	0	0	0	0	0	0	0	0	1950.6	1.17	1	69.65#	1.76	388.07	6.22	1	51.33#	1.3	286.01	7.26	1	32.35	0.82	180.24	8	1	9.88	0.25	55.06	20.39	6	39.16#	14.37	85.24	23.41	1	3	0.08	16.73	32.69	4	4.40#	1.2	11.27	52.59	11	6.22#	3.11	11.13	62.66	7	1.95	0.78	4.01	70.3	31	2.30#	1.57	3.27	105.21	64	3.14#	2.42	4.01	389.9
Melanoma of the Skin	0	0	0	0	0	0	0	0	0	0	0	0	0	0	0	0	0	0	0	0	0	0	0	0	0	0	0	0	0	0	0	0	0	0	0	0	0	0	1950.6	1.17	1	69.65#	1.76	388.07	6.22	1	51.33#	1.3	286.01	7.26	1	32.35	0.82	180.24	8	1	9.88	0.25	55.06	20.39	6	39.16#	14.37	85.24	23.41	1	3	0.08	16.73	32.69	4	4.70#	1.28	12.04	49	9	6.56#	3	12.45	50.09	5	1.9	0.62	4.43	51.88	24	2.37#	1.52	3.52	79.12	53	3.39#	2.54	4.43	329.24
Other Non-Epithelial Skin	0	0	0	0	0	0	0	0	0	0	0	0	0	0	0	0	0	0	0	0	0	0	0	0	0	0	0	0	0	0	0	0	0	0	0	0	0	0	0	0	0	0	0	0	0	0	0	0	0	0	0	0	0	0	0	0	0	0	0	0	0	0	0	0	0	0	0	0	0	0	0	0	0	63.51	3.59	2	5.06	0.61	18.28	12.57	2	2.09	0.25	7.56	18.42	7	2.11	0.85	4.34	26.08	11	2.33#	1.16	4.16	60.66
Breast	0	0	0	0	0	0	0	0	0	0	0	0	0	0	0	0	0	0	0	0	0	0	0	0	0	0	0	0	0	0	0	0	0	0	0	0	0	0	320.98	4	2	234.64#	28.42	847.61	2.92	1	92.92#	2.35	517.69	6.24	4	50.37#	13.72	128.96	33.16	6	20.43#	7.5	44.47	80	18	24.82#	14.71	39.23	137.14	19	12.53#	7.55	19.57	192.76	31	8.72#	5.92	12.37	270.95	52	7.13#	5.33	9.35	312.31	39	3.06#	2.18	4.19	295.44	76	2.01#	1.59	2.52	328.88	248	3.88#	3.41	4.39	1663.8
Female Genital System	0	0	0	0	0	0	0	0	0	0	0	0	0	0	0	0	0	0	0	0	0	0	0	0	0	0	0	0	0	0	0	0	0	3003.05	1.52	0	0	0	280.36	12	1	46.82#	1.19	260.89	15.92	1	19.74	0.5	109.98	26.01	6	76.18#	27.96	165.82	31.56	7	32.98#	13.26	67.96	61.45	12	28.60#	14.78	49.96	89.64	7	8.93#	3.59	18.41	102.4	19	11.20#	6.75	17.5	130.01	21	7.69#	4.76	11.76	121.28	17	5.07#	2.95	8.12	78.01	20	2.31#	1.41	3.58	73.42	111	6.17#	5.07	7.43	743.2
Cervix Uteri	0	0	0	0	0	0	0	0	0	0	0	0	0	0	0	0	0	0	0	0	0	0	0	0	0	0	0	0	0	0	0	0	0	3003.05	1.52	0	0	0	280.36	12	1	46.82#	1.19	260.89	15.92	1	23.08	0.58	128.59	21.42	2	38.38#	4.65	138.64	18.97	4	42.09#	11.47	107.78	26.01	3	30.44#	6.28	88.97	20.41	3	96.06#	19.81	280.73	4.42	0	0	0	0	0	0	0	0	0	0	0	0	0	17.94	3.85	2	1.86	0.22	6.71	9.65	16	9.76#	5.58	15.86	134.17
Corpus and Uterus, NOS	0	0	0	0	0	0	0	0	0	0	0	0	0	0	0	0	0	0	0	0	0	0	0	0	0	0	0	0	0	0	0	0	0	0	0	0	0	0	0	0	0	0	0	0	0	0	0	0	1524	1.5	1	90.62#	2.29	504.88	5.08	1	20.46	0.52	114.02	16.09	6	27.15#	9.96	59.1	47.25	3	6.01#	1.24	17.56	66.1	12	11.31#	5.84	19.75	82.45	13	6.73#	3.58	11.51	85.13	12	4.78#	2.47	8.35	59.26	15	2.44#	1.36	4.02	51.84	63	5.06#	3.89	6.48	414.7
Corpus Uteri	0	0	0	0	0	0	0	0	0	0	0	0	0	0	0	0	0	0	0	0	0	0	0	0	0	0	0	0	0	0	0	0	0	0	0	0	0	0	0	0	0	0	0	0	0	0	0	0	1524	1.5	1	90.62#	2.29	504.88	5.08	1	20.46	0.52	114.02	16.09	6	27.15#	9.96	59.1	47.25	3	6.01#	1.24	17.56	66.1	12	11.31#	5.84	19.75	82.45	13	6.73#	3.58	11.51	85.13	12	4.78#	2.47	8.35	59.26	15	2.44#	1.36	4.02	51.84	63	5.06#	3.89	6.48	414.7
Uterus, NOS	0	0	0	0	0	0	0	0	0	0	0	0	0	0	0	0	0	0	0	0	0	0	0	0	0	0	0	0	0	0	0	0	0	0	0	0	0	0	0	0	0	0	0	0	0	0	0	0	0	0	0	0	0	0	0	0	0	0	0	0	0	0	0	0	0	0	0	0	0	0	0	0	0	0	0	0	0	0	0	0	0	0	0	0	0	0	0	0	0	0	0	0	0	0	0
Ovary	0	0	0	0	0	0	0	0	0	0	0	0	0	0	0	0	0	0	0	0	0	0	0	0	0	0	0	0	0	0	0	0	0	0	0	0	0	0	0	0	0	0	0	0	0	0	0	0	751.08	3.09	2	128.13#	15.52	462.85	7.51	1	15.4	0.39	85.81	18.18	1	12.26	0.31	68.3	17.98	1	7.49	0.19	41.71	18.25	3	11.23#	2.31	32.81	20.43	3	7.59#	1.56	22.18	17.49	3	7.08#	1.46	20.69	9.84	1	2.29	0.06	12.75	3.67	15	8.22#	4.6	13.57	116.42
Vagina	0	0	0	0	0	0	0	0	0	0	0	0	0	0	0	0	0	0	0	0	0	0	0	0	0	0	0	0	0	0	0	0	0	0	0	0	0	0	0	0	0	0	0	0	0	0	0	0	0	0	1	0	0	0	0	0	0	0	0	0	0	0	0	0	0	0	0	0	0	0	0	0	0	0	0	0	0	0	0	0	0	0	0	0	0	0	0	0	0	0	1	0	0	0	0
Vulva	0	0	0	0	0	0	0	0	0	0	0	0	0	0	0	0	0	0	0	0	0	0	0	0	0	0	0	0	0	0	0	0	0	0	0	0	0	0	0	0	0	0	0	0	0	0	0	0	0	0	0	0	0	0	0	1	293.80#	7.44	1636.96	1.17	1	1,186.47#	30.04	6610.57	0.17	0	0	0	42.26	9.74	2	6.59	0.8	23.8	22.44	5	12.44#	4.04	29.04	18.66	2	9.31#	1.13	33.63	5.06	2	2.06	0.25	7.45	8.25	13	6.56#	3.49	11.22	65.5
Other Female Genital Organs	0	0	0	0	0	0	0	0	0	0	0	0	0	0	0	0	0	0	0	0	0	0	0	0	0	0	0	0	0	0	0	0	0	0	0	0	0	0	0	0	0	0	0	0	0	0	0	0	0	0	0	0	0	0	0	0	0	0	0	0	1	56.67#	1.43	315.76	3.83	0	0	0	115.55	3.9	2	31.47#	3.81	113.67	4.68	0	0	0	0	0	0	0	0	0	0	0	0	0	0	0	3	26.52#	5.47	77.5	12.41
Male Genital System	0	0	0	0	0	0	0	0	0	0	0	0	0	0	0	0	0	0	0	0	0	0	0	0	0	0	0	0	0	0	0	0	0	1675.93	1.66	0	0	0	474.09	5	0	0	0	320.2	5.08	2	81.11#	9.82	292.98	6.84	1	6.07	0.15	33.8	31.06	9	15.19#	6.94	28.83	85.57	16	12.19#	6.97	19.8	144.99	25	6.84#	4.43	10.1	285.33	55	5.74#	4.32	7.47	476.54	81	4.31#	3.42	5.36	582.2	75	2.78#	2.19	3.48	487.96	119	1.81#	1.5	2.16	518.53	383	3.02#	2.72	3.33	2630.77
Prostate	0	0	0	0	0	0	0	0	0	0	0	0	0	0	0	0	0	0	0	0	0	0	0	0	0	0	0	0	0	0	0	0	0	0	0	0	0	0	0	0	0	0	0	0	0	0	0	0	1210.03	0.91	0	0	0	23.84	28.73	9	15.19#	6.94	28.83	85.57	15	11.72#	6.56	19.33	143.24	25	6.84#	4.43	10.1	285.33	55	5.74#	4.33	7.48	475.79	80	4.28#	3.39	5.33	579.2	75	2.78#	2.19	3.48	487.96	119	1.81#	1.5	2.16	518.53	378	2.98#	2.69	3.3	2605.27
Testis	0	0	0	0	0	0	0	0	0	0	0	0	0	0	0	0	0	0	0	0	0	0	0	0	0	0	0	0	0	0	0	0	0	1675.93	1.66	0	0	0	474.09	5	0	0	0	320.2	5.08	2	92.55#	11.21	334.31	5.92	0	0	0	0	0	0	0	0	0	0	0	0	0	0	0	0	0	0	0	0	0	0	0	0	0	0	0	0	0	0	0	0	0	0	0	0	0	0	0	0	2	46.39#	5.62	167.57	17.67
Penis	0	0	0	0	0	0	0	0	0	0	0	0	0	0	0	0	0	0	0	0	0	0	0	0	0	0	0	0	0	0	0	0	0	0	0	0	0	0	0	0	0	0	0	0	0	0	0	0	0	0	1	98.54#	2.49	549.05	2.33	0	0	0	0	0	0	0	0	0	0	0	0	0	0	0	0	0	0	273.03	0.75	1	10.83	0.27	60.32	3	0	0	0	0	0	0	0	0	0	0	2	17.24#	2.09	62.27	6.08
Other Male Genital Organs	0	0	0	0	0	0	0	0	0	0	0	0	0	0	0	0	0	0	0	0	0	0	0	0	0	0	0	0	0	0	0	0	0	0	0	0	0	0	0	0	0	0	0	0	0	0	0	0	0	0	0	0	0	0	0	0	0	0	0	0	1	31.29	0.79	174.36	1.75	0	0	0	0	0	0	0	0	0	0	0	0	0	0	0	0	0	0	0	0	0	0	0	0	0	1	31.29	0.79	174.36	1.75
Urinary System	0	0	0	0	0	0	0	0	0	0	0	0	0	0	0	0	0	0	0	0	0	0	0	0	0	0	0	0	0	0	0	0	0	0	0	0	0	0	15080.3	0.34	2	113.74#	13.77	410.88	9.33	5	81.22#	26.37	189.55	16.67	5	45.31#	14.71	105.73	22.58	9	38.88#	17.78	73.8	38.42	11	21.35#	10.66	38.19	61.7	17	12.34#	7.19	19.76	116.05	23	7.46#	4.73	11.2	176.38	32	5.84#	4	8.25	187.81	37	3.65#	2.57	5.03	195.72	67	2.36#	1.83	3	220.76	208	4.21#	3.66	4.82	1045.76
Urinary Bladder	0	0	0	0	0	0	0	0	0	0	0	0	0	0	0	0	0	0	0	0	0	0	0	0	0	0	0	0	0	0	0	0	0	0	0	0	0	0	0	0	0	0	0	382.01	4.08	2	101.83#	12.33	367.86	3.67	1	17.35	0.44	96.68	10.5	4	36.67#	9.99	93.89	19.17	5	15.35#	4.98	35.83	36.35	11	12.71#	6.35	22.75	74.18	15	7.75#	4.34	12.79	113.9	25	6.69#	4.33	9.88	126.17	24	3.27#	2.1	4.87	138.19	50	2.38#	1.77	3.14	161.67	137	3.87#	3.25	4.57	687.9
Kidney and Renal Pelvis	0	0	0	0	0	0	0	0	0	0	0	0	0	0	0	0	0	0	0	0	0	0	0	0	0	0	0	0	0	0	0	0	0	0	0	0	0	0	15080.3	0.34	2	252.31#	30.56	911.44	5.25	3	71.57#	14.76	209.15	13	3	56.90#	11.73	166.27	12.08	5	40.85#	13.26	95.32	19.25	6	31.64#	11.61	68.86	25.35	6	11.70#	4.3	25.48	41.87	8	6.98#	3.01	13.75	62.48	7	4.02#	1.62	8.28	61.64	12	4.29#	2.22	7.49	57.28	17	2.31#	1.34	3.69	59.09	69	4.93#	3.84	6.25	357.61
Ureter	0	0	0	0	0	0	0	0	0	0	0	0	0	0	0	0	0	0	0	0	0	0	0	0	0	0	0	0	0	0	0	0	0	0	0	0	0	0	0	0	0	0	0	0	0	0	0	0	0	0	0	0	0	0	0	0	0	0	0	0	0	0	0	0	0	0	0	0	0	0	0	0	0	0	0	0	0	0	0	0	1	71.36#	1.81	397.58	0.25	0	0	0	0	0	1	71.36#	1.81	397.58	0.25
Other Urinary Organs	0	0	0	0	0	0	0	0	0	0	0	0	0	0	0	0	0	0	0	0	0	0	0	0	0	0	0	0	0	0	0	0	0	0	0	0	0	0	0	0	0	0	0	0	0	0	0	0	0	0	1	0	0	0	0	0	0	0	0	0	0	0	0	0	0	0	0	0	0	0	0	0	0	0	0	0	0	0	0	0	0	0	0	0	0	0	0	0	0	0	1	0	0	0	0
Eye and Orbit	0	0	0	0	0	0	0	0	0	0	0	0	0	0	0	0	0	0	0	0	0	0	0	0	0	0	0	0	0	0	0	0	0	0	0	0	0	0	0	0	0	0	0	0	0	0	0	0	0	0	0	0	0	0	0	0	0	0	0	0	0	0	0	0	0	0	0	0	0	0	0	0	0	0	0	0	0	0	0	0	0	0	0	0	0	2	4.66	0.56	16.85	3.58	2	4.66	0.56	16.85	3.58
Brain and Other Nervous System	0	0	0	0	0	0	0	0	0	0	0	0	0	0	0	0	0	0	0	0	0	0	0	0	0	0	0	0	0	0	0	0	0	699.4	4	0	0	0	464.62	5	1	240.32#	6.08	1338.99	1.83	0	0	0	13897.5	0.08	2	96.09#	11.64	347.13	6.02	2	45.13#	5.47	163.03	7.57	1	26.73	0.68	148.92	2.67	0	0	0	93.99	4.99	2	37.06#	4.49	133.88	4.02	2	0	0	0	0	0	0	0	0	0	0	0	0	0	0	10	46.86#	22.47	86.18	36.18
Brain	0	0	0	0	0	0	0	0	0	0	0	0	0	0	0	0	0	0	0	0	0	0	0	0	0	0	0	0	0	0	0	0	0	699.4	4	0	0	0	464.62	5	1	240.32#	6.08	1338.99	1.83	0	0	0	13897.5	0.08	2	139.95#	16.95	505.56	3.17	1	248.37#	6.29	1383.85	0.67	0	0	0	0	0	0	0	0	93.99	4.99	2	37.06#	4.49	133.88	4.02	2	0	0	0	0	0	0	0	0	0	0	0	0	0	0	8	61.93#	26.74	122.04	23.76
Cranial Nerves Other Nervous System	0	0	0	0	0	0	0	0	0	0	0	0	0	0	0	0	0	0	0	0	0	0	0	0	0	0	0	0	0	0	0	0	0	0	0	0	0	0	0	0	0	0	0	0	0	0	0	0	0	0	0	0	0	565.59	2.85	1	24.82	0.63	138.29	6.9	1	26.73	0.68	148.92	2.67	0	0	0	0	0	0	0	0	0	0	0	0	0	0	0	0	0	0	0	0	0	0	0	0	0	2	23.75#	2.88	85.78	12.42
Endocrine System	0	0	0	0	0	0	0	0	0	0	0	0	0	0	0	0	0	0	0	0	0	0	0	0	0	0	0	0	0	0	0	0	0	0	0	0	0	0	4888.12	1	0	0	0	669.83	5	1	71.52#	1.81	398.5	6.42	0	0	0	87.43	10	0	0	0	41.61	15.25	3	38.05#	7.85	111.2	11.5	4	38.03#	10.36	97.36	11.33	1	4.08	0.1	22.72	14.33	2	5.41	0.65	19.54	14.58	2	4.01	0.49	14.47	12.09	2	8.96#	1.09	32.38	2.25	15	8.97#	5.02	14.79	103.75
Thyroid	0	0	0	0	0	0	0	0	0	0	0	0	0	0	0	0	0	0	0	0	0	0	0	0	0	0	0	0	0	0	0	0	0	0	0	0	0	0	4888.12	1	0	0	0	669.83	5	1	71.52#	1.81	398.5	6.42	0	0	0	87.43	10	0	0	0	41.61	15.25	3	38.05#	7.85	111.2	11.5	4	38.03#	10.36	97.36	11.33	1	4.34	0.11	24.18	13.33	1	4.71	0.12	26.27	7.33	2	7.01	0.85	25.34	7.09	1	10.72	0.27	59.71	1.17	13	11.24#	5.99	19.23	89.41
Other Endocrine including Thymus	0	0	0	0	0	0	0	0	0	0	0	0	0	0	0	0	0	0	0	0	0	0	0	0	0	0	0	0	0	0	0	0	0	0	0	0	0	0	0	0	0	0	0	0	0	0	0	0	0	0	0	0	0	0	0	0	0	0	0	0	0	0	0	0	0	0	0	0	0	0	0	0	0	249.59	1	1	6.34	0.16	35.34	7.25	0	0	0	17.22	5	1	7.7	0.2	42.92	1.08	2	3.87	0.47	13.99	14.34
Lymphoma	0	0	0	0	0	0	0	0	0	0	0	0	0	0	0	0	0	0	0	0	0	0	0	0	0	0	0	0	242.99	8.92	1	62.59#	1.58	348.72	9.25	0	0	0	132.31	12.08	2	44.97#	5.45	162.45	13.83	3	105.57#	21.77	308.52	7.01	2	61.60#	7.46	222.51	10.34	5	57.91#	18.8	135.14	17.41	9	54.47#	24.91	103.4	25.33	11	17.90#	8.94	32.03	62.76	8	9.70#	4.19	19.11	52.31	12	7.09#	3.66	12.38	62	19	5.56#	3.35	8.68	69.18	27	2.05#	1.35	2.99	105.1	99	4.92#	4	5.99	455.52
Hodgkin Lymphoma	0	0	0	0	0	0	0	0	0	0	0	0	0	0	0	0	0	0	0	0	0	0	0	0	0	0	0	0	713.66	4.17	0	0	0	557.19	5	0	0	0	235.92	7.17	1	41.56#	1.05	231.57	7	1	70.96#	1.8	395.34	3.09	0	0	0	0	0	0	0	0	136.89	5.91	1	23.58	0.6	131.4	7.25	2	60.53#	7.33	218.65	4.25	0	0	0	0	0	1	7.62	0.19	42.43	5	1	2.8	0.07	15.58	7.5	1	2.57	0.06	14.3	3.25	8	7.64#	3.3	15.06	59.6
Hodgkin - Nodal	0	0	0	0	0	0	0	0	0	0	0	0	0	0	0	0	0	0	0	0	0	0	0	0	0	0	0	0	713.66	4.17	0	0	0	557.19	5	0	0	0	235.92	7.17	1	41.56#	1.05	231.57	7	1	70.96#	1.8	395.34	3.09	0	0	0	0	0	0	0	0	136.89	5.91	1	23.58	0.6	131.4	7.25	2	60.53#	7.33	218.65	4.25	0	0	0	0	0	1	7.62	0.19	42.43	5	1	2.8	0.07	15.58	7.5	1	2.57	0.06	14.3	3.25	8	7.64#	3.3	15.06	59.6
Hodgkin - Extranodal	0	0	0	0	0	0	0	0	0	0	0	0	0	0	0	0	0	0	0	0	0	0	0	0	0	0	0	0	0	0	0	0	0	0	0	0	0	0	0	0	0	0	0	0	0	0	0	0	0	0	0	0	0	0	0	0	0	0	0	0	0	0	0	0	0	0	0	0	0	0	0	0	0	0	0	0	0	0	0	0	0	0	0	0	0	0	0	0	0	0	0	0	0	0	0
Non-Hodgkin Lymphoma	0	0	0	0	0	0	0	0	0	0	0	0	0	0	0	0	0	0	0	0	0	0	0	0	0	0	0	0	368.43	4.75	1	106.87#	2.71	595.44	4.25	0	0	0	301.27	4.92	1	48.99#	1.24	272.94	6.83	2	139.63#	16.91	504.39	3.92	2	61.60#	7.46	222.51	10.34	5	84.18#	27.33	196.45	11.5	8	65.14#	28.12	128.34	18.08	9	15.48#	7.08	29.38	58.51	8	9.70#	4.19	19.11	52.31	11	7.04#	3.52	12.61	57	18	5.88#	3.49	9.3	61.68	26	2.04#	1.33	2.98	101.84	91	4.77#	3.84	5.86	395.92
NHL - Nodal	0	0	0	0	0	0	0	0	0	0	0	0	0	0	0	0	0	0	0	0	0	0	0	0	0	0	0	0	0	0	0	0	0	0	0	0	0	0	301.27	4.92	1	48.99#	1.24	272.94	6.83	1	81.69#	2.07	455.17	2.83	2	163.04#	19.74	588.95	5.08	3	151.63#	31.27	443.12	5	3	36.51#	7.53	106.7	11.91	8	18.06#	7.8	35.58	43.34	6	13.22#	4.85	28.77	28.92	5	5.72#	1.86	13.34	32.49	10	4.58#	2.2	8.43	42.49	15	1.83#	1.02	3.02	64.93	54	4.38#	3.29	5.72	248.75
NHL - Extranodal	0	0	0	0	0	0	0	0	0	0	0	0	0	0	0	0	0	0	0	0	0	0	0	0	0	0	0	0	368.43	4.75	1	106.87#	2.71	595.44	4.25	0	0	0	0	0	0	0	0	0	0	1	480.09#	12.15	2674.89	1.09	0	0	0	182.6	5.25	2	50.49#	6.11	182.39	6.5	5	122.98#	39.93	286.99	6.17	1	7.22	0.18	40.24	15.17	2	5.39	0.65	19.49	23.39	6	8.74#	3.21	19.01	24.51	8	9.11#	3.93	17.95	19.19	11	2.41#	1.2	4.31	36.91	37	5.47#	3.85	7.54	147.18
Myeloma	0	0	0	0	0	0	0	0	0	0	0	0	0	0	0	0	0	0	0	0	0	0	0	0	0	0	0	0	0	0	0	0	0	0	0	0	0	0	0	0	0	0	0	0	0	0	0	0	0	0	0	0	0	361.59	4.17	2	155.92#	18.88	563.23	2.32	2	59.47#	7.2	214.81	4.42	4	24.69#	6.73	63.21	12.84	3	10.78#	2.22	31.5	17.17	7	12.26#	4.93	25.26	17.15	6	15.76#	5.78	34.29	6.02	3	3.15	0.65	9.19	8.59	27	11.24#	7.41	16.35	72.68
Leukemia	0	0	0	0	0	0	0	0	0	0	0	0	0	0	0	0	0	0	0	0	0	0	0	0	0	0	0	0	0	0	1	1,937.39#	49.05	10794.5	0.25	0	0	0	1433.94	1.59	0	0	0	270.12	5.82	2	122.92#	14.89	444.02	4.76	0	0	0	0	0	0	0	0	84.12	8.19	2	18.58#	2.25	67.11	16.12	4	17.84#	4.86	45.68	21.33	6	21.26#	7.8	46.27	15.61	6	7.25#	2.66	15.77	26.26	10	9.41#	4.51	17.3	21.67	13	4.85#	2.58	8.3	21.01	44	8.36#	6.08	11.23	142.61
Lymphocytic Leukemia	0	0	0	0	0	0	0	0	0	0	0	0	0	0	0	0	0	0	0	0	0	0	0	0	0	0	0	0	0	0	1	1,937.39#	49.05	10794.5	0.25	0	0	0	1433.94	1.59	0	0	0	316.9	5	1	436.10#	11.04	2429.81	0.58	0	0	0	0	0	0	0	0	96.96	6.28	1	11.41	0.29	63.59	11.79	3	23.68#	4.88	69.21	12.17	1	18.63	0.47	103.83	2.94	1	2.21	0.06	12.32	15	5	10.63#	3.45	24.81	9.16	8	7.44#	3.21	14.67	8.17	21	9.05#	5.6	13.83	72.93
Acute Lymphocytic Leukemia	0	0	0	0	0	0	0	0	0	0	0	0	0	0	0	0	0	0	0	0	0	0	0	0	0	0	0	0	0	0	1	1,937.39#	49.05	10794.5	0.25	0	0	0	1433.94	1.59	0	0	0	316.9	5	1	436.10#	11.04	2429.81	0.58	0	0	0	0	0	0	0	0	0	0	0	0	0	0	0	0	0	0	0	0	0	0	0	0	0	0	0	0	0	0	0	0	0	0	0	0	0	0	0	0	2	117.49#	14.23	424.43	7.42
Chronic Lymphocytic Leukemia	0	0	0	0	0	0	0	0	0	0	0	0	0	0	0	0	0	0	0	0	0	0	0	0	0	0	0	0	0	0	0	0	0	0	0	0	0	0	0	0	0	0	0	0	0	0	0	0	0	0	0	0	0	0	0	0	0	0	96.96	6.28	1	11.41	0.29	63.59	11.79	3	23.68#	4.88	69.21	12.17	1	18.63	0.47	103.83	2.94	1	2.21	0.06	12.32	15	5	11.01#	3.58	25.7	8.91	7	7.13#	2.87	14.7	7.5	18	8.21#	4.86	12.97	64.59
Other Lymphocytic Leukemia	0	0	0	0	0	0	0	0	0	0	0	0	0	0	0	0	0	0	0	0	0	0	0	0	0	0	0	0	0	0	0	0	0	0	0	0	0	0	0	0	0	0	0	0	0	0	0	0	0	0	0	0	0	0	0	0	0	0	0	0	0	0	0	0	0	0	0	0	0	0	0	0	0	0	0	0	0	0	0	0	0	0	0	224.65	0.25	1	10.73	0.27	59.79	0.67	1	9.12	0.23	50.83	0.92
Myeloid and Monocytic Leukemia	0	0	0	0	0	0	0	0	0	0	0	0	0	0	0	0	0	0	0	0	0	0	0	0	0	0	0	0	0	0	0	0	0	0	0	0	0	0	0	0	0	0	0	1829.94	0.82	1	71.54#	1.81	398.6	4.18	0	0	0	0	0	0	0	0	635.13	1.92	1	49.92#	1.26	278.11	4.33	1	10.25	0.26	57.13	9.17	5	21.87#	7.1	51.05	12.67	5	13.31#	4.32	31.06	11.26	5	9.63#	3.13	22.48	10.75	3	2.53	0.52	7.4	9.59	21	8.58#	5.31	13.12	64.67
Acute Myeloid Leukemia	0	0	0	0	0	0	0	0	0	0	0	0	0	0	0	0	0	0	0	0	0	0	0	0	0	0	0	0	0	0	0	0	0	0	0	0	0	0	0	0	0	0	0	1829.94	0.82	1	71.54#	1.81	398.6	4.18	0	0	0	0	0	0	0	0	0	0	0	0	0	0	0	0	0	0	0	0	0	0	0	0	0	1	52.91#	1.34	294.82	0.84	0	0	0	47	1.67	1	1.74	0.04	9.71	4.67	3	4.37	0.9	12.76	12.17
Acute Monocytic Leukemia	0	0	0	0	0	0	0	0	0	0	0	0	0	0	0	0	0	0	0	0	0	0	0	0	0	0	0	0	0	0	0	0	0	0	0	0	0	0	0	0	0	0	0	0	0	0	0	0	0	0	0	0	0	0	0	0	0	0	0	0	0	0	0	0	0	0	0	0	0	0	0	0	0	0	0	0	0	0	0	0	0	0	0	0	0	0	0	0	0	0	0	0	0	0	0
Chronic Myeloid Leukemia	0	0	0	0	0	0	0	0	0	0	0	0	0	0	0	0	0	0	0	0	0	0	0	0	0	0	0	0	0	0	0	0	0	0	0	0	0	0	0	0	0	0	0	0	0	0	0	0	0	0	0	0	0	0	0	0	0	0	635.13	1.92	1	49.92#	1.26	278.11	4.33	1	10.67	0.27	59.47	8.83	4	17.62#	4.8	45.11	12.58	4	11.21#	3.06	28.71	10.42	5	11.35#	3.68	26.48	9.08	2	3.28	0.4	11.83	4.92	17	9.69#	5.64	15.51	52.08
Other Myeloid/Monocytic Leukemia	0	0	0	0	0	0	0	0	0	0	0	0	0	0	0	0	0	0	0	0	0	0	0	0	0	0	0	0	0	0	0	0	0	0	0	0	0	0	0	0	0	0	0	0	0	0	0	0	0	0	0	0	0	0	0	0	0	0	0	0	0	0	0	0	0	0	0	0	963.37	0.33	1	651.74#	16.5	3631.25	0.08	0	0	0	0	0	0	0	0	0	0	0	0	0	0	0	1	186.45#	4.72	1038.81	0.42
Other Leukemia	0	0	0	0	0	0	0	0	0	0	0	0	0	0	0	0	0	0	0	0	0	0	0	0	0	0	0	0	0	0	0	0	0	0	0	0	0	0	0	0	0	0	0	0	0	0	0	0	0	0	0	0	0	0	0	0	0	0	0	0	0	0	0	0	0	0	0	0	0	0	0	0	0	0	0	0	0	0	0	0	0	0	0	50.27	1.75	2	4.77	0.58	17.22	3.25	2	4.06	0.49	14.66	5
Other Acute Leukemia	0	0	0	0	0	0	0	0	0	0	0	0	0	0	0	0	0	0	0	0	0	0	0	0	0	0	0	0	0	0	0	0	0	0	0	0	0	0	0	0	0	0	0	0	0	0	0	0	0	0	0	0	0	0	0	0	0	0	0	0	0	0	0	0	0	0	0	0	0	0	0	0	0	0	0	0	0	0	0	0	0	0	0	0	0	0	0	0	0	0	0	0	0	0	0
Aleukemic, Subleukemic and NOS	0	0	0	0	0	0	0	0	0	0	0	0	0	0	0	0	0	0	0	0	0	0	0	0	0	0	0	0	0	0	0	0	0	0	0	0	0	0	0	0	0	0	0	0	0	0	0	0	0	0	0	0	0	0	0	0	0	0	0	0	0	0	0	0	0	0	0	0	0	0	0	0	0	0	0	0	0	0	0	0	0	0	0	50.27	1.75	2	4.77	0.58	17.22	3.25	2	4.06	0.49	14.66	5
Mesothelioma	0	0	0	0	0	0	0	0	0	0	0	0	0	0	0	0	0	0	0	0	0	0	0	0	0	0	0	0	0	0	0	0	0	0	0	0	0	0	0	0	0	0	0	0	0	0	0	0	0	0	0	0	0	0	0	0	0	0	0	0	0	0	0	0	0	0	0	0	0	0	0	0	0	0	0	0	0	0	0	0	0	0	0	0	0	0	0	0	0	0	0	0	0	0	0
Kaposi Sarcoma	0	0	0	0	0	0	0	0	0	0	0	0	0	0	0	0	0	0	0	0	0	0	0	0	0	0	0	0	0	0	0	0	0	0	0	0	0	0	0	0	0	0	0	0	0	0	0	0	0	0	0	0	0	0	0	0	0	0	548.39	1.17	0	0	0	89.93	5	1	20.65	0.52	115.05	4.24	0	0	0	65.27	3.41	2	13.50#	1.64	48.78	4.25	0	0	0	0	0	0	0	0	0	0	3	9.97#	2.06	29.15	18.08
Miscellaneous	0	0	0	0	0	0	0	0	0	0	0	0	0	0	0	0	0	0	0	0	0	0	0	0	0	0	0	0	0	0	0	0	0	0	0	0	0	0	0	0	0	0	0	0	0	1	223.91#	5.67	1247.56	1.33	1	121.78#	3.08	678.53	2.75	4	39.51#	10.77	101.16	16.41	3	14.53#	3	42.46	25.57	7	14.80#	5.95	30.5	45.79	17	25.31#	14.74	40.52	42.06	11	10.77#	5.38	19.27	39.43	13	6.52#	3.47	11.15	42.28	29	4.73#	3.17	6.79	51.14	86	8.10#	6.48	10	266.75
	Excess risk is per 10,000.
	Confidence intervals are 95%.
#	P < 0.05
Chronic Liver Disease and Cirrhosis
	0-4	0-4	0-4	0-4	0-4	45421	45421	45421	45421	45421	45579	45579	45579	45579	45579	15-19	15-19	15-19	15-19	15-19	20-24	20-24	20-24	20-24	20-24	25-29	25-29	25-29	25-29	25-29	30-34	30-34	30-34	30-34	30-34	35-39	35-39	35-39	35-39	35-39	40-44	40-44	40-44	40-44	40-44	45-49	45-49	45-49	45-49	45-49	50-54	50-54	50-54	50-54	50-54	55-59	55-59	55-59	55-59	55-59	60-64	60-64	60-64	60-64	60-64	65-69	65-69	65-69	65-69	65-69	70-74	70-74	70-74	70-74	70-74	75-79	75-79	75-79	75-79	75-79	80-84	80-84	80-84	80-84	80-84	85+	85+	85+	85+	85+	Total	Total	Total	Total	Total
	Observed	O/E	CI Lower	CI Upper	Person Years at Risk	Observed	O/E	CI Lower	CI Upper	Person Years at Risk	Observed	O/E	CI Lower	CI Upper	Person Years at Risk	Observed	O/E	CI Lower	CI Upper	Person Years at Risk	Observed	O/E	CI Lower	CI Upper	Person Years at Risk	Observed	O/E	CI Lower	CI Upper	Person Years at Risk	Observed	O/E	CI Lower	CI Upper	Person Years at Risk	Observed	O/E	CI Lower	CI Upper	Person Years at Risk	Observed	O/E	CI Lower	CI Upper	Person Years at Risk	Observed	O/E	CI Lower	CI Upper	Person Years at Risk	Observed	O/E	CI Lower	CI Upper	Person Years at Risk	Observed	O/E	CI Lower	CI Upper	Person Years at Risk	Observed	O/E	CI Lower	CI Upper	Person Years at Risk	Observed	O/E	CI Lower	CI Upper	Person Years at Risk	Observed	O/E	CI Lower	CI Upper	Person Years at Risk	Observed	O/E	CI Lower	CI Upper	Person Years at Risk	Observed	O/E	CI Lower	CI Upper	Person Years at Risk	Observed	O/E	CI Lower	CI Upper	Person Years at Risk	Observed	O/E	CI Lower	CI Upper	Person Years at Risk
All Sites	0	0	0	1876.67	1.59	0	0	0	8304.56	5	1	3,637.04#	92.08	20264.3	3.09	0	0	0	900.44	4.59	3	117.68#	24.27	343.9	19.4	6	62.00#	22.75	134.94	91.95	28	103.71#	68.92	149.89	249.35	68	90.87#	70.57	115.2	582.08	172	65.58#	56.15	76.15	1524.38	541	64.61#	59.28	70.29	3326.28	1170	51.36#	48.46	54.39	6187.42	2003	42.29#	40.46	44.18	9078.32	2436	30.79#	29.58	32.03	10781.2	2553	20.94#	20.14	21.77	11617.7	2325	13.53#	12.99	14.1	10344.3	1838	8.16#	7.79	8.54	7947.87	1315	5.35#	5.06	5.64	4906.17	926	3.04#	2.85	3.24	2453.4	15385	12.50#	12.3	12.7	69124.1
Oral Cavity and Pharynx	0	0	0	0	0	0	0	0	0	0	0	0	0	0	0	0	0	0	0	0	0	0	0	0	0	0	0	0	0	0	0	0	0	762.56	4.84	1	31.62	0.8	176.16	20.91	8	59.49#	25.68	117.21	71.4	31	57.19#	38.86	81.18	188.24	49	32.69#	24.19	43.22	368.13	107	34.72#	28.45	41.95	555.95	127	31.45#	26.22	37.42	519.15	95	26.05#	21.08	31.85	332.38	51	13.29#	9.9	17.48	228.92	41	9.38#	6.73	12.72	147.75	21	7.59#	4.7	11.59	51.86	11	3.28#	1.64	5.86	26.67	542	19.85#	18.21	21.59	2516.18
Lip	0	0	0	0	0	0	0	0	0	0	0	0	0	0	0	0	0	0	0	0	0	0	0	0	0	0	0	0	0	0	0	0	0	1196.75	3.84	0	0	0	313.77	10	1	48.45#	1.23	269.94	10.58	2	37.13#	4.5	134.11	16.66	0	0	0	49.37	17.25	5	17.06#	5.54	39.82	49.89	10	25.04#	12.01	46.05	49.9	5	9.91#	3.22	23.13	46.61	3	3.8	0.78	11.11	44.91	8	8.52#	3.68	16.78	30.33	2	6.14	0.74	22.16	5.91	2	3.72	0.45	13.43	4.02	38	9.61#	6.8	13.19	289.91
Tongue	0	0	0	0	0	0	0	0	0	0	0	0	0	0	0	0	0	0	0	0	0	0	0	0	0	0	0	0	0	0	0	0	0	0	0	0	0	0	404.8	4.5	4	124.71#	33.98	319.31	16.33	10	87.56#	41.99	161.02	40.51	13	31.79#	16.93	54.36	95.11	33	38.08#	26.21	53.48	150.88	31	29.61#	20.12	42.02	127.62	28	27.44#	18.23	39.66	95	12	13.51#	6.98	23.6	55	15	15.56#	8.71	25.66	33.67	4	64.31#	17.52	164.65	1.08	3	2.3	0.47	6.71	9.92	153	22.77#	19.31	26.68	629.61
Salivary Gland	0	0	0	0	0	0	0	0	0	0	0	0	0	0	0	0	0	0	0	0	0	0	0	0	0	0	0	0	0	0	0	0	0	2101.86	1	1	119.71#	3.03	667	5	1	42.64#	1.08	237.59	19	2	41.50#	5.03	149.92	23.08	3	44.57#	9.19	130.24	21.83	4	34.05#	9.28	87.18	20.84	4	19.61#	5.34	50.21	26.07	5	36.25#	11.77	84.6	12.01	4	16.07#	4.38	41.14	14.26	1	1.53	0.04	8.55	21.94	2	1.29	0.16	4.66	27.76	5	4.30#	1.4	10.03	8.56	32	7.58#	5.18	10.7	201.35
Floor of Mouth	0	0	0	0	0	0	0	0	0	0	0	0	0	0	0	0	0	0	0	0	0	0	0	0	0	0	0	0	0	0	0	0	0	0	0	0	0	0	0	0	1	52.98#	1.34	295.18	8.73	6	90.78#	33.31	197.59	23.1	7	24.77#	9.96	51.04	74.27	15	24.42#	13.67	40.29	113.83	26	34.35#	22.44	50.33	96.15	13	26.99#	14.37	46.15	43.66	7	26.31#	10.58	54.22	16.35	1	6.04	0.15	33.67	6.08	1	11.52	0.29	64.18	2	0	0	0	0	0	77	28.12#	22.19	35.14	384.19
Gum and Other Mouth	0	0	0	0	0	0	0	0	0	0	0	0	0	0	0	0	0	0	0	0	0	0	0	0	0	0	0	0	0	0	0	0	0	0	0	0	0	0	3281.74	0.67	0	0	0	136.95	11.49	2	24.68#	2.99	89.14	25.23	5	31.56#	10.25	73.66	42.33	14	53.65#	29.33	90.01	56.67	17	37.48#	21.83	60.01	68.06	13	30.48#	16.23	52.13	39.15	8	11.77#	5.08	23.2	42.84	8	16.59#	7.16	32.68	16.4	4	20.53#	5.59	52.57	3.34	0	0	0	0	0	71	25.68#	20.05	32.39	306.18
Nasopharynx	0	0	0	0	0	0	0	0	0	0	0	0	0	0	0	0	0	0	0	0	0	0	0	0	0	0	0	0	0	0	0	0	0	0	0	0	0	0	0	0	0	0	0	0	0	3	123.88#	25.55	362.02	8.09	2	254.37#	30.81	918.88	1.75	3	87.52#	18.05	255.77	5	0	0	0	49.98	9.33	1	9.4	0.24	52.39	11.08	2	33.10#	4.01	119.56	3.42	0	0	0	27.07	4.08	2	11.96#	1.45	43.19	2.92	0	0	0	0	0	13	21.29#	11.34	36.41	45.66
Tonsil	0	0	0	0	0	0	0	0	0	0	0	0	0	0	0	0	0	0	0	0	0	0	0	0	0	0	0	0	0	0	0	0	0	0	0	0	0	0	2879.12	0.75	0	0	0	299.81	5.17	5	43.70#	14.19	101.97	36.98	16	46.41#	26.53	75.36	79.05	14	26.85#	14.68	45.06	86.81	25	36.85#	23.85	54.39	86.87	15	35.79#	20.03	59.03	39.77	7	21.54#	8.66	44.38	21.88	3	4.91#	1.01	14.35	20.85	4	13.68#	3.73	35.02	6.44	0	0	0	0	0	89	26.81#	21.53	32.99	384.56
Oropharynx	0	0	0	0	0	0	0	0	0	0	0	0	0	0	0	0	0	0	0	0	0	0	0	0	0	0	0	0	0	0	0	0	0	0	0	0	0	0	0	0	0	0	0	18091.3	0.08	1	56.50#	1.43	314.78	5.83	0	0	0	88.73	9.29	5	34.66#	11.25	80.87	22.83	6	36.18#	13.28	78.75	17.73	5	23.53#	7.64	54.9	15.39	3	24.34#	5.02	71.13	5.18	2	41.50#	5.03	149.91	1.48	1	30.12	0.76	167.83	0.83	0	0	0	0	0	23	29.23#	18.53	43.86	78.65
Hypopharynx	0	0	0	0	0	0	0	0	0	0	0	0	0	0	0	0	0	0	0	0	0	0	0	0	0	0	0	0	0	0	0	0	0	0	0	0	0	0	0	0	1	0	0	0	0	0	0	0	165.42	8.76	3	27.30#	5.63	79.77	25.91	9	48.72#	22.28	92.49	37.13	7	29.21#	11.74	60.18	34.84	9	26.91#	12.3	51.07	29.44	5	12.18#	3.95	28.42	21.33	2	6.5	0.79	23.48	10	1	17.94	0.45	99.96	1.59	1	2.86	0.07	15.96	4.17	38	18.87#	13.35	25.89	173.16
Other Oral Cavity and Pharynx	0	0	0	0	0	0	0	0	0	0	0	0	0	0	0	0	0	0	0	0	0	0	0	0	0	0	0	0	0	0	0	0	0	0	0	0	0	0	0	0	0	0	0	0	0	0	0	0	0	0	0	0	0	1352.21	1.34	5	110.92#	36.02	258.86	12.09	1	50.48#	1.28	281.23	2.58	1	351.57#	8.9	1958.84	0.25	0	0	0	80.38	3.75	1	15.44	0.39	86.01	2.92	0	0	0	0	0	0	0	0	0	0	8	44.17#	19.07	87.03	22.92
Digestive System	0	0	0	0	0	0	0	0	0	0	0	0	0	0	0	0	0	0	0	0	1	2,447.70#	61.97	13637.7	0.33	2	622.90#	75.44	2250.15	7	7	243.54#	97.92	501.79	25.21	23	195.86#	124.16	293.89	78.76	60	147.15#	112.29	189.41	216.4	231	116.58#	102.03	132.63	722.64	580	88.78#	81.7	96.31	1598.12	967	70.79#	66.4	75.4	2376.01	1074	49.02#	46.13	52.04	2762.36	1040	34.64#	32.57	36.81	2765.17	795	20.35#	18.96	21.82	2355.73	575	12.57#	11.57	13.65	1652.41	325	7.13#	6.37	7.95	941.22	222	3.56#	3.11	4.06	519.96	5902	22.07#	21.51	22.64	16021.3
Esophagus	0	0	0	0	0	0	0	0	0	0	0	0	0	0	0	0	0	0	0	0	0	0	0	0	0	0	0	0	0	0	0	0	0	0	0	0	0	0	0	0	1	63.70#	1.61	354.89	7.34	2	52.00#	6.3	187.83	12.58	12	76.46#	39.51	133.56	37.26	24	48.95#	31.36	72.83	83.93	31	43.16#	29.33	61.27	87.69	35	42.12#	29.34	58.58	70.74	17	16.55#	9.64	26.5	57.29	14	18.69#	10.22	31.35	24.8	2	6.42	0.78	23.19	5.59	2	4	0.48	14.46	3.75	140	28.94#	24.34	34.15	390.97
Stomach	0	0	0	0	0	0	0	0	0	0	0	0	0	0	0	0	0	0	0	0	0	0	0	0	0	0	0	0	0	0	1	736.78#	18.65	4105.05	1.83	2	853.30#	103.34	3082.42	1.66	4	98.24#	26.77	251.54	19.26	7	52.36#	21.05	107.87	46.96	19	59.41#	35.77	92.78	69.8	21	43.78#	27.1	66.92	83.68	32	49.37#	33.77	69.7	92.6	30	25.49#	17.2	36.38	118.19	32	16.37#	11.19	23.1	121.57	32	12.87#	8.8	18.16	93.45	15	6.56#	3.67	10.83	51.66	10	4.06#	1.95	7.47	20.54	205	17.10#	14.84	19.6	721.21
Small Intestine	0	0	0	0	0	0	0	0	0	0	0	0	0	0	0	0	0	0	0	0	0	0	0	0	0	0	0	0	3004.34	4.33	1	969.39#	24.54	5401.12	1.92	0	0	0	764.68	5.16	2	53.79#	6.51	194.3	18.59	5	51.33#	16.67	119.78	35.08	10	43.75#	20.98	80.46	55.51	12	44.75#	23.12	78.17	55.9	13	16.07#	8.56	27.48	101.89	19	19.38#	11.67	30.26	90.66	11	9.13#	4.56	16.33	73.09	13	13.26#	7.06	22.67	38.88	6	6.14#	2.25	13.36	20.41	4	3.58	0.98	9.17	8.5	96	14.31#	11.59	17.48	509.92
Colon and Rectum	0	0	0	0	0	0	0	0	0	0	0	0	0	0	0	0	0	0	0	0	1	2,447.70#	61.97	13637.7	0.33	0	0	0	0	0	1	123.78#	3.13	689.64	11.61	5	77.13#	25.04	179.99	51.04	9	52.63#	24.07	99.91	94.78	37	49.10#	34.57	67.68	275.89	80	35.22#	27.93	43.83	581.83	171	33.29#	28.49	38.67	916.09	211	22.55#	19.61	25.81	1188.27	225	16.76#	14.64	19.1	1240.29	230	11.50#	10.06	13.09	1204.43	180	6.83#	5.87	7.9	921.35	135	4.54#	3.8	5.37	596.85	125	2.91#	2.42	3.47	352.38	1410	9.39#	8.9	9.89	7435.15
Colon excluding Rectum	0	0	0	0	0	0	0	0	0	0	0	0	0	0	0	0	0	0	0	0	1	2,447.70#	61.97	13637.7	0.33	0	0	0	0	0	1	284.03#	7.19	1582.51	4.84	3	62.15#	12.82	181.62	36.23	5	40.82#	13.26	95.27	70.7	24	50.58#	32.41	75.26	177.17	49	34.41#	25.46	45.49	366.41	101	31.58#	25.72	38.37	567.8	140	24.18#	20.34	28.54	744.13	152	17.10#	14.49	20.05	827.68	164	11.33#	9.66	13.2	888.44	132	6.75#	5.64	8	689.86	101	4.16#	3.39	5.06	491.48	111	2.77#	2.27	3.33	328.1	984	8.31#	7.8	8.85	5193.17
Cecum	0	0	0	0	0	0	0	0	0	0	0	0	0	0	0	0	0	0	0	0	0	0	0	0	0	0	0	0	0	0	0	0	0	0	0	0	0	0	854.79	5.66	0	0	0	284.18	11.33	5	111.81#	36.3	260.93	18.58	5	20.85#	6.77	48.65	57.78	17	30.11#	17.54	48.21	100.83	21	25.93#	16.05	39.63	99.82	17	11.75#	6.84	18.81	140.82	34	12.40#	8.59	17.33	176.25	19	4.92#	2.96	7.69	140.43	19	3.20#	1.93	5	123.44	31	2.35#	1.59	3.33	105.4	168	5.82#	4.97	6.77	980.34
Appendix	0	0	0	0	0	0	0	0	0	0	0	0	0	0	0	0	0	0	0	0	0	0	0	0	0	0	0	0	0	0	0	0	0	0	0	0	0	0	835.53	3.81	1	63.99#	1.62	356.53	10.45	1	35.53	0.9	197.98	12.25	1	18.76	0.47	104.5	14.08	6	58.81#	21.58	128.01	18.57	1	25.99	0.66	144.79	7	2	13.43#	1.63	48.5	13.36	5	22.74#	7.38	53.06	11.51	0	0	0	0	0	0	0	0	0	0	0	0	0	0	0	17	27.83#	16.21	44.56	91.02
Ascending Colon	0	0	0	0	0	0	0	0	0	0	0	0	0	0	0	0	0	0	0	0	0	0	0	0	0	0	0	0	0	0	0	0	0	3877.33	2.41	0	0	0	336.78	10.66	2	73.96#	8.96	267.16	13.17	4	56.60#	15.42	144.91	23.01	5	22.98#	7.46	53.62	51.42	18	35.70#	21.16	56.43	84.94	25	32.37#	20.95	47.78	93.64	23	19.21#	12.18	28.82	113.49	31	10.67#	7.25	15.14	175.6	26	6.31#	4.12	9.25	140.85	23	4.52#	2.86	6.78	99.76	22	2.92#	1.83	4.42	63.41	179	7.97#	6.85	9.23	872.37
Hepatic Flexure	0	0	0	0	0	0	0	0	0	0	0	0	0	0	0	0	0	0	0	0	0	0	0	0	0	0	0	0	0	0	0	0	0	0	0	0	0	0	0	0	0	0	0	0	0	0	0	0	0	0	1	54.02#	1.37	301	4.08	2	24.49#	2.97	88.48	8.84	1	5.22	0.13	29.1	22.75	7	16.98#	6.83	34.98	37.85	6	5.93#	2.18	12.9	64.17	8	3.84#	1.66	7.56	84.09	10	3.33#	1.6	6.13	67.65	12	3.13#	1.62	5.47	32.17	47	4.42#	3.25	5.88	321.6
Transverse Colon	0	0	0	0	0	0	0	0	0	0	0	0	0	0	0	0	0	0	0	0	1	2,447.70#	61.97	13637.7	0.33	0	0	0	0	0	0	0	0	0	0	1	706.61#	17.89	3936.97	0.86	0	0	0	228.4	7	1	16.45	0.42	91.63	20.85	3	14.76#	3.04	43.15	51.95	13	45.62#	24.29	78.02	57.41	13	26.10#	13.9	44.63	70.79	19	20.44#	12.31	31.93	90.85	17	12.56#	7.32	20.11	83.91	14	7.44#	4.07	12.48	68.44	14	9.68#	5.29	16.24	31.01	8	2.25	0.97	4.44	31.39	104	10.17#	8.31	12.32	514.79
Splenic Flexure	0	0	0	0	0	0	0	0	0	0	0	0	0	0	0	0	0	0	0	0	0	0	0	0	0	0	0	0	0	0	1	485.66#	12.3	2705.94	2.01	0	0	0	518.03	5	0	0	0	240.03	8.17	2	56.58#	6.85	204.38	14.32	4	53.61#	14.61	137.26	21.43	4	34.98#	9.53	89.56	23.83	8	106.18#	45.84	209.21	15.91	3	15.73#	3.24	45.96	19.33	4	10.33#	2.81	26.45	22.75	4	6.52#	1.78	16.69	21.91	3	3.87	0.8	11.3	15.08	3	3.08	0.64	9	7.44	36	11.02#	7.72	15.26	177.17
Descending Colon	0	0	0	0	0	0	0	0	0	0	0	0	0	0	0	0	0	0	0	0	0	0	0	0	0	0	0	0	0	0	0	0	0	0	0	0	0	0	1912.44	1.08	1	153.49#	3.89	855.22	3.75	1	14.26	0.36	79.46	25.11	8	51.02#	22.03	100.53	41.23	7	27.53#	11.07	56.73	46.18	12	29.60#	15.29	51.7	50.49	12	19.02#	9.83	33.22	55.84	10	13.02#	6.24	23.95	43.6	10	8.13#	3.9	14.95	40.25	5	3.57#	1.16	8.33	27.06	6	4.31#	1.58	9.37	10.67	72	11.40#	8.92	14.35	345.26
Sigmoid Colon	0	0	0	0	0	0	0	0	0	0	0	0	0	0	0	0	0	0	0	0	0	0	0	0	0	0	0	0	0	0	0	0	0	7228.63	0.42	2	110.36#	13.37	398.66	9.14	1	34.73	0.88	193.51	16.83	10	65.56#	31.44	120.57	59.06	20	45.41#	27.74	70.13	118.53	29	24.05#	16.11	34.54	209.8	57	20.47#	15.5	26.52	357.7	61	17.17#	13.13	22.06	324.86	51	11.02#	8.21	14.5	284.31	48	9.08#	6.7	12.04	175.83	25	3.97#	2.57	5.86	120.6	26	2.93#	1.91	4.29	71.64	330	9.92#	8.88	11.05	1748.73
Large Intestine, NOS	0	0	0	0	0	0	0	0	0	0	0	0	0	0	0	0	0	0	0	0	0	0	0	0	0	0	0	0	0	0	0	0	0	0	0	0	0	0	0	0	0	0	0	0	0	0	0	0	303.36	4	2	101.59#	12.3	366.97	5.91	5	57.65#	18.72	134.53	17.42	2	9.40#	1.14	33.96	26.02	8	21.15#	9.13	41.67	31.28	6	12.93#	4.75	28.15	26.35	3	6.11#	1.26	17.85	18.06	2	6.38	0.77	23.04	6.87	3	3.84	0.79	11.23	5.99	31	11.24#	7.63	15.95	141.9
Rectum and Rectosigmoid Junction	0	0	0	0	0	0	0	0	0	0	0	0	0	0	0	0	0	0	0	0	0	0	0	0	0	0	0	0	0	0	0	0	0	809.27	6.77	2	120.81#	14.63	436.4	14.81	4	82.43#	22.46	211.05	24.08	13	46.59#	24.81	79.67	98.71	31	36.58#	24.86	51.92	215.42	70	36.11#	28.15	45.62	348.29	71	19.91#	15.55	25.11	444.14	73	16.10#	12.62	20.24	412.62	66	11.96#	9.25	15.22	315.99	48	7.06#	5.2	9.35	231.5	34	6.19#	4.29	8.66	105.37	14	5.03#	2.75	8.45	24.28	426	13.39#	12.14	14.72	2241.98
Rectosigmoid Junction	0	0	0	0	0	0	0	0	0	0	0	0	0	0	0	0	0	0	0	0	0	0	0	0	0	0	0	0	0	0	0	0	0	1683.78	3.92	0	0	0	567.25	6.67	2	165.94#	20.1	599.43	7.5	2	50.90#	6.16	183.88	14	4	22.08#	6.02	56.54	45.11	20	34.51#	21.08	53.29	102.55	16	14.55#	8.32	23.64	135.66	21	13.62#	8.43	20.81	131.82	12	8.20#	4.24	14.32	79.34	13	7.81#	4.16	13.36	55.75	8	5.34#	2.3	10.52	30.58	5	3.80#	1.23	8.86	13.17	103	10.95#	8.94	13.28	626.08
Rectum	0	0	0	0	0	0	0	0	0	0	0	0	0	0	0	0	0	0	0	0	0	0	0	0	0	0	0	0	0	0	0	0	0	1558.18	2.85	2	198.96#	24.1	718.71	8.15	2	54.83#	6.64	198.07	16.58	11	45.88#	22.91	82.1	84.71	27	40.52#	26.7	58.96	170.31	50	36.79#	27.31	48.51	245.74	55	22.29#	16.79	29.02	308.48	52	17.38#	12.98	22.79	280.79	54	13.32#	10.01	17.38	236.65	35	6.81#	4.74	9.47	175.75	26	6.52#	4.26	9.55	74.79	9	6.15#	2.81	11.67	11.1	323	14.41#	12.88	16.07	1615.9
Anus, Anal Canal and Anorectum	0	0	0	0	0	0	0	0	0	0	0	0	0	0	0	0	0	0	0	0	0	0	0	0	0	0	0	0	0	0	0	0	0	0	0	0	0	0	1895.26	1	4	550.33#	149.95	1409.06	3.24	4	60.08#	16.37	153.82	26.23	9	52.11#	23.83	98.91	46.1	6	23.41#	8.59	50.95	44.17	9	21.47#	9.82	40.77	61.74	14	31.34#	17.14	52.59	48.45	3	9.65#	1.99	28.21	20.25	4	6.28#	1.71	16.08	26.78	3	6.86#	1.42	20.05	10.38	2	9.27#	1.12	33.5	1.73	58	19.52#	14.82	25.24	290.07
Liver and Intrahepatic Bile Duct	0	0	0	0	0	0	0	0	0	0	0	0	0	0	0	0	0	0	0	0	0	0	0	0	0	2	1,008.62#	122.15	3643.47	2.67	4	382.31#	104.17	978.88	6.51	14	388.49#	212.39	651.83	17.39	36	313.42#	219.51	433.9	63	163	203.96#	173.85	237.79	289.14	428	141.57#	128.47	155.64	717.16	694	109.85#	101.83	118.34	1055.29	724	80.34#	74.59	86.41	1094.13	674	58.16#	53.85	62.72	1040.69	451	38.87#	35.36	42.62	701.75	293	25.17#	22.37	28.22	440.08	137	15.86#	13.31	18.74	187.78	64	5.08#	3.91	6.48	111.41	3684	48.86#	47.3	50.46	5727
Liver	0	0	0	0	0	0	0	0	0	0	0	0	0	0	0	0	0	0	0	0	0	0	0	0	0	2	1,008.62#	122.15	3643.47	2.67	4	483.46#	131.73	1237.85	5.65	13	521.75#	277.81	892.21	13.91	36	313.42#	219.51	433.9	63	162	204.32#	174.07	238.31	287.14	423	140.71#	127.62	154.78	713	689	109.69#	101.65	118.2	1047.78	715	79.98#	74.22	86.06	1086.88	668	58.39#	54.04	62.99	1025.86	448	38.95#	35.43	42.73	693.92	291	25.23#	22.42	28.31	435.33	132	15.69#	13.13	18.61	182.28	62	4.98#	3.82	6.39	110.16	3645	48.93#	47.35	50.54	5667.58
Intrahepatic Bile Duct	0	0	0	0	0	0	0	0	0	0	0	0	0	0	0	0	0	0	0	0	0	0	0	0	0	0	0	0	0	0	0	0	0	1685.26	0.86	1	89.92#	2.28	501.02	3.47	0	0	0	0	0	1	159.30#	4.03	887.57	2	5	293.09#	95.17	683.97	4.17	5	137.88#	44.77	321.77	7.5	9	124.86#	57.09	237.02	7.25	6	40.49#	14.86	88.14	14.83	3	29.04#	5.99	84.86	7.83	2	18.12#	2.19	65.46	4.75	5	21.86#	7.1	51.01	5.5	2	12.24#	1.48	44.23	1.25	39	43.38#	30.85	59.31	59.42
Gallbladder	0	0	0	0	0	0	0	0	0	0	0	0	0	0	0	0	0	0	0	0	0	0	0	0	0	0	0	0	0	0	0	0	0	0	0	0	0	0	0	0	0	0	0	6728.41	0.5	2	182.25#	22.07	658.34	6.67	3	81.99#	16.91	239.6	10.92	4	93.61#	25.51	239.68	7.93	2	43.98#	5.33	158.87	5.67	4	16.52#	4.5	42.3	22.42	11	24.24#	12.1	43.37	25.91	6	13.22#	4.85	28.77	16.48	2	3.97	0.48	14.34	10.11	2	17.67#	2.14	63.85	0.91	36	18.91#	13.25	26.18	107.53
Other Biliary	0	0	0	0	0	0	0	0	0	0	0	0	0	0	0	0	0	0	0	0	0	0	0	0	0	0	0	0	0	0	0	0	0	0	0	1	6,909.61#	174.94	38497.9	0.08	0	0	0	0	0	1	1,497.61#	37.92	8344.17	0.42	1	13.56	0.34	75.57	19.73	10	46.17#	22.14	84.91	44.15	13	44.35#	23.61	75.84	44.23	16	33.44#	19.12	54.31	47.59	13	14.99#	7.98	25.63	56.62	11	15.42#	7.7	27.59	32.45	9	13.06#	5.97	24.8	17.66	6	5.62#	2.06	12.22	9.5	81	18.41#	14.62	22.88	272.44
Pancreas	0	0	0	0	0	0	0	0	0	0	0	0	0	0	0	0	0	0	0	0	0	0	0	0	0	0	0	0	0	0	0	0	0	472.21	3.33	1	136.87#	3.47	762.6	2.42	4	195.52#	53.27	500.6	9.68	9	122.42#	55.98	232.39	25.5	15	61.77#	34.57	101.89	57.8	25	55.42#	35.86	81.81	84.8	35	63.71#	44.38	88.61	81.15	22	28.67#	17.97	43.41	78.82	26	17.38#	11.35	25.46	85.56	18	11.06#	6.56	17.49	55.71	14	7.19#	3.93	12.06	39.52	6	5.41#	1.99	11.78	9.66	175	21.09#	18.08	24.45	533.95
Retroperitoneum	0	0	0	0	0	0	0	0	0	0	0	0	0	0	0	0	0	0	0	0	0	0	0	0	0	0	0	0	0	0	0	0	0	0	0	0	0	0	0	0	0	0	0	0	0	0	0	0	553.91	3.92	1	1,006.22#	25.48	5606.27	0.42	0	0	0	0	0	2	153.62#	18.6	554.93	1.66	0	0	0	43.76	7.25	1	9.12	0.23	50.83	6	2	46.67#	5.65	168.59	1.34	0	0	0	0	0	0	0	0	0	0	6	23.31#	8.55	50.73	20.59
Peritoneum, Omentum and Mesentery	0	0	0	0	0	0	0	0	0	0	0	0	0	0	0	0	0	0	0	0	0	0	0	0	0	0	0	0	0	0	0	0	0	0	0	0	0	0	0	0	0	0	0	0	0	0	0	0	0	0	0	0	0	0	0	0	0	0	4513.43	0.08	1	21.88	0.55	121.89	3.25	0	0	0	0	0	0	0	0	0	0	1	0	0	0	0	0	0	0	0	0	0	0	0	0	0	2	42.99#	5.21	155.28	3.33
Other Digestive Organs	0	0	0	0	0	0	0	0	0	0	0	0	0	0	0	0	0	0	0	0	0	0	0	0	0	0	0	0	0	0	0	0	0	0	0	0	0	0	0	0	0	0	0	0	0	1	1,273.30#	32.24	7094.39	0.25	2	319.56#	38.7	1154.35	1.59	0	0	0	0	0	1	1,375.61#	34.83	7664.43	0.08	1	783.91#	19.85	4367.64	0.08	0	0	0	93.69	3.25	1	41.78#	1.06	232.78	1.08	2	36.46#	4.42	131.7	1.25	1	4.43	0.11	24.68	1.58	9	25.50#	11.66	48.4	9.17
Respiratory System	0	0	0	0	0	0	0	0	0	0	0	0	0	0	0	0	0	0	1570.79	2.51	0	0	0	399.25	5	1	74.55#	1.89	415.37	5.92	0	0	0	481.25	6.17	4	305.58#	83.26	782.4	9.49	4	62.09#	16.92	158.98	34.18	24	67.09#	42.98	99.82	128.32	57	50.64#	38.35	65.61	275.47	107	43.83#	35.92	52.96	428.25	130	35.86#	29.96	42.58	474.96	129	26.00#	21.71	30.89	448.31	117	18.40#	15.22	22.05	362.74	79	9.13#	7.23	11.38	291.86	53	6.87#	5.14	8.98	149	27	4.15#	2.74	6.04	51.02	732	17.49#	16.24	18.8	2673.19
Nose, Nasal Cavity and Middle Ear	0	0	0	0	0	0	0	0	0	0	0	0	0	0	0	0	0	0	1570.79	2.51	0	0	0	399.25	5	1	93.20#	2.36	519.29	3.83	0	0	0	0	0	0	0	0	0	0	0	0	0	1121.86	3	0	0	0	114.77	11.58	2	17.55#	2.13	63.41	23.33	3	38.15#	7.87	111.49	12.78	2	19.76#	2.39	71.39	11.76	3	29.86#	6.16	87.25	9.08	3	107.98#	22.27	315.57	1.91	0	0	0	0	0	2	13.68#	1.66	49.43	2.66	0	0	0	0	0	16	25.56#	14.61	41.51	87.43
Larynx	0	0	0	0	0	0	0	0	0	0	0	0	0	0	0	0	0	0	0	0	0	0	0	0	0	0	0	0	0	0	0	0	0	0	0	1	2,567.07#	64.99	14302.8	0.24	0	0	0	272.58	6.26	8	68.47#	29.56	134.92	37.74	15	35.20#	19.7	58.05	91.48	29	31.53#	21.12	45.28	145.57	30	21.00#	14.17	29.98	164.53	30	15.35#	10.35	21.91	157.55	24	12.84#	8.23	19.11	102.53	14	6.88#	3.76	11.54	65.24	13	7.18#	3.82	12.28	32.06	1	4.53	0.11	25.26	1.67	165	15.28#	13.04	17.8	804.88
Lung and Bronchus	0	0	0	0	0	0	0	0	0	0	0	0	0	0	0	0	0	0	0	0	0	0	0	0	0	0	0	0	1374.2	2.09	0	0	0	481.25	6.17	3	295.64#	60.97	863.99	7.75	4	111.80#	30.46	286.26	19.92	16	82.93#	47.4	134.67	73.99	40	71.08#	50.78	96.79	155.67	74	52.01#	40.84	65.29	264.48	97	46.30#	37.55	56.48	298.51	96	33.03#	26.75	40.34	281.68	90	20.36#	16.38	25.03	254.89	63	9.58#	7.36	12.26	225.11	38	6.60#	4.67	9.05	114.28	26	4.14#	2.7	6.06	49.34	547	18.07#	16.58	19.65	1753.89
Pleura	0	0	0	0	0	0	0	0	0	0	0	0	0	0	0	0	0	0	0	0	0	0	0	0	0	0	0	0	0	0	0	0	0	0	0	0	0	0	0	0	0	0	0	0	0	0	0	0	0	0	0	0	0	0	0	0	0	0	293.11	4.25	1	1,381.34#	34.97	7696.34	0.16	0	0	0	0	0	0	0	0	87.26	3.42	2	50.82#	6.15	183.59	1.51	0	0	0	0	0	0	0	0	0	0	3	31.60#	6.52	92.35	9.34
Trachea, Mediastinum and Other Respiratory Organs	0	0	0	0	0	0	0	0	0	0	0	0	0	0	0	0	0	0	0	0	0	0	0	0	0	0	0	0	0	0	0	0	0	0	0	0	0	0	1444.95	1.49	0	0	0	312.05	5	0	0	0	233.01	5	0	0	0	162.15	5	1	132.48#	3.35	738.12	1.17	0	0	0	0	0	0	0	0	0	0	0	0	0	0	0	0	0	0	0	0	0	0	0	0	0	0	0	0	0	0	1	16.53	0.42	92.09	17.66
Bones and Joints	0	0	0	0	0	0	0	0	0	0	0	0	0	0	0	0	0	0	0	0	0	0	0	0	0	0	0	0	0	0	0	0	0	0	0	0	0	0	0	0	0	0	0	327.99	4.85	1	78.54#	1.99	437.61	4.06	2	63.37#	7.67	228.91	6.75	1	23.91	0.61	133.22	6.75	1	14.31	0.36	79.73	8.41	2	24.01#	2.91	86.74	7.17	1	33.46	0.85	186.42	1.67	0	0	0	46.7	3.42	1	1.98	0.05	11.05	9.33	1	1.37	0.03	7.61	5.5	10	6.27#	3.01	11.53	57.91
Soft Tissue including Heart	0	0	0	0	0	0	0	0	0	0	0	0	0	0	0	0	0	0	0	0	0	0	0	2974.19	1.81	1	310.17#	7.85	1728.13	4.1	1	840.65#	21.28	4683.8	1.34	2	345.15#	41.8	1246.82	4	2	68.88#	8.34	248.82	17.18	5	75.00#	24.35	175.02	21.13	2	11.08#	1.34	40.01	38.73	8	44.62#	19.26	87.92	28.68	6	57.23#	21	124.57	12.87	2	10.29#	1.25	37.17	15.36	5	11.16#	3.62	26.05	27.14	4	8.41#	2.29	21.54	18.17	5	6.14#	1.99	14.34	16.18	2	4.2	0.51	15.19	4	45	15.10#	11.02	20.21	210.68
Skin excluding Basal and Squamous	0	0	0	0	0	0	0	0	0	0	0	0	0	0	0	0	0	0	0	0	0	0	0	0	0	1	138.20#	3.5	770	9.33	2	172.29#	20.86	622.36	10.83	2	35.10#	4.25	126.79	40.42	6	31.47#	11.55	68.5	114.56	12	26.76#	13.83	46.75	195.74	29	28.07#	18.8	40.32	286.56	55	34.32#	25.85	44.67	304.3	50	20.06#	14.89	26.45	325.3	65	15.92#	12.28	20.29	371.57	57	10.79#	8.18	13.98	311.88	53	6.30#	4.72	8.24	292.87	48	3.89#	2.87	5.15	238.94	47	2.81#	2.06	3.73	130.5	427	8.10#	7.35	8.91	2632.82
Melanoma of the Skin	0	0	0	0	0	0	0	0	0	0	0	0	0	0	0	0	0	0	0	0	0	0	0	0	0	1	138.20#	3.5	770	9.33	2	172.29#	20.86	622.36	10.83	2	35.10#	4.25	126.79	40.42	4	22.03#	6	56.4	107.82	10	24.56#	11.78	45.16	177.51	28	28.87#	19.19	41.73	269.88	52	34.63#	25.86	45.41	284.55	48	20.19#	14.88	26.76	309.71	62	16.12#	12.36	20.66	349.66	53	11.06#	8.28	14.46	285.1	45	6.27#	4.57	8.39	250.89	41	3.99#	2.87	5.42	196.35	35	3.01#	2.1	4.19	88.58	383	8.86#	8	9.8	2380.64
Other Non-Epithelial Skin	0	0	0	0	0	0	0	0	0	0	0	0	0	0	0	0	0	0	0	0	0	0	0	0	0	0	0	0	0	0	0	0	0	0	0	0	0	0	0	0	2	220.55#	26.71	796.68	6.75	2	48.54#	5.88	175.34	18.23	1	15.81	0.4	88.11	16.68	3	29.71#	6.13	86.81	19.75	2	17.49#	2.12	63.18	15.59	3	12.65#	2.61	36.96	21.91	4	8.22#	2.24	21.04	26.78	8	6.45#	2.79	12.72	41.98	7	3.36#	1.35	6.93	42.59	12	2.33#	1.21	4.08	41.92	44	4.63#	3.36	6.21	252.17
Breast	0	0	0	0	0	0	0	0	0	0	0	0	0	0	0	0	0	0	0	0	0	0	0	0	0	0	0	0	15629.5	0.5	1	115.79#	2.93	645.16	13.41	2	31.56#	3.82	114.01	74.94	23	64.77#	41.06	97.19	284.5	57	55.02#	41.67	71.28	609.91	112	45.73#	37.65	55.02	1062.93	168	35.19#	30.07	40.94	1496.49	221	25.46#	22.22	29.05	1835.19	313	20.93#	18.67	23.38	1996.55	257	12.44#	10.96	14.05	1636.48	219	7.47#	6.51	8.52	1293.86	186	5.49#	4.73	6.34	809.03	139	2.70#	2.27	3.19	438.17	1698	10.13#	9.65	10.62	11552
Female Genital System	0	0	0	0	0	0	0	0	0	0	0	0	0	0	0	0	0	0	0	0	0	0	0	0	0	0	0	0	1466.84	4.34	1	61.42#	1.55	342.21	24.67	6	105.34#	38.66	229.29	66.05	15	85.24#	47.71	140.59	158.05	25	65.15#	42.16	96.18	242.52	51	57.13#	42.54	75.12	389.36	73	47.65#	37.35	59.91	482.69	85	34.82#	27.81	43.05	519.97	90	25.25#	20.31	31.04	493.64	97	18.13#	14.7	22.11	437.77	54	10.44#	7.84	13.62	237.35	49	6.98#	5.16	9.23	166.52	23	3.29#	2.09	4.94	58.6	569	16.93#	15.57	18.39	3281.54
Cervix Uteri	0	0	0	0	0	0	0	0	0	0	0	0	0	0	0	0	0	0	0	0	0	0	0	0	0	0	0	0	2193.01	2.42	0	0	0	439	10.75	3	98.23#	20.26	287.07	29.99	9	98.09#	44.85	186.2	77.37	11	66.09#	32.99	118.26	98.15	21	66.57#	41.21	101.76	131.84	20	57.17#	34.92	88.3	102.89	13	47.31#	25.19	80.91	60.64	14	34.36#	18.78	57.64	55.56	12	25.49#	13.17	44.53	41.35	7	8.78#	3.53	18.1	36.49	5	5.58#	1.81	13.03	22.78	2	3.19	0.39	11.53	6.25	117	26.37#	21.81	31.61	676.48
Corpus and Uterus, NOS	0	0	0	0	0	0	0	0	0	0	0	0	0	0	0	0	0	0	0	0	0	0	0	0	0	0	0	0	0	0	0	0	0	782.32	8.42	1	51.44#	1.3	286.58	26.66	3	48.28#	9.96	141.1	58.77	4	22.63#	6.17	57.94	117.62	23	51.40#	32.58	77.12	197.67	32	34.74#	23.76	49.04	296.75	58	33.09#	25.13	42.78	370.83	63	24.37#	18.73	31.18	355.06	65	16.43#	12.68	20.94	319.26	37	10.45#	7.36	14.4	162.95	32	6.46#	4.42	9.12	117.51	17	2.71#	1.58	4.33	51.6	335	13.56#	12.15	15.1	2083.09
Corpus Uteri	0	0	0	0	0	0	0	0	0	0	0	0	0	0	0	0	0	0	0	0	0	0	0	0	0	0	0	0	0	0	0	0	0	782.32	8.42	1	51.44#	1.3	286.58	26.66	3	48.28#	9.96	141.1	58.77	4	22.63#	6.17	57.94	117.62	23	51.40#	32.58	77.12	197.67	31	33.67#	22.87	47.79	296.66	58	33.09#	25.13	42.78	370.83	62	24.36#	18.68	31.23	349.73	64	16.18#	12.46	20.67	319.09	36	10.22#	7.16	14.16	162.03	32	6.63#	4.53	9.35	114.75	16	2.60#	1.48	4.22	50.6	330	13.53#	12.11	15.07	2072.83
Uterus, NOS	0	0	0	0	0	0	0	0	0	0	0	0	0	0	0	0	0	0	0	0	0	0	0	0	0	0	0	0	0	0	0	0	0	0	0	0	0	0	0	0	0	0	0	0	0	0	0	0	0	0	0	0	0	0	0	1	3,383.12#	85.65	18849.5	0.08	0	0	0	0	0	1	25.16	0.64	140.19	5.33	1	392.32#	9.93	2185.88	0.17	1	48.35#	1.22	269.41	0.92	0	0	0	30.28	2.76	1	8.54	0.22	47.6	1	5	16.55#	5.37	38.62	10.26
Ovary	0	0	0	0	0	0	0	0	0	0	0	0	0	0	0	0	0	0	0	0	0	0	0	0	0	0	0	0	4429.78	1.92	1	316.13#	8	1761.37	5.5	2	407.17#	49.31	1470.83	6.65	2	105.12#	12.73	379.73	19.15	7	230.70#	92.75	475.33	20.34	6	69.64#	25.56	151.57	41.16	15	84.35#	47.21	139.13	54.82	11	43.64#	21.78	78.08	52.59	6	15.32#	5.62	33.35	55.85	12	15.12#	7.81	26.41	66.66	10	20.29#	9.73	37.32	22.58	7	20.92#	8.41	43.11	7.74	3	70.70#	14.58	206.62	0.42	82	31.18#	24.8	38.71	355.38
Vagina	0	0	0	0	0	0	0	0	0	0	0	0	0	0	0	0	0	0	0	0	0	0	0	0	0	0	0	0	0	0	0	0	0	0	0	0	0	0	0	0	0	0	0	0	0	0	0	0	0	0	0	0	0	0	0	0	0	0	986.37	1.25	1	31.02	0.79	172.84	6.75	1	51.22#	1.3	285.39	2.75	0	0	0	0	0	0	0	0	1643.46	0.08	1	5.13	0.13	28.57	4.17	0	0	0	0	0	3	11.87#	2.45	34.68	15.01
Vulva	0	0	0	0	0	0	0	0	0	0	0	0	0	0	0	0	0	0	0	0	0	0	0	0	0	0	0	0	0	0	0	0	0	0	0	0	0	0	1789.79	2.75	1	326.98#	8.28	1821.8	2.76	2	236.94#	28.69	855.89	5.33	0	0	0	93.94	17.35	5	62.81#	20.4	146.59	26.99	2	15.41#	1.87	55.68	29.16	6	37.37#	13.71	81.33	24.43	8	78.62#	33.94	154.9	8.17	0	0	0	16.18	10.25	3	5.40#	1.11	15.78	12.42	1	25.55	0.65	142.33	0.33	28	20.78#	13.81	30.04	139.92
Other Female Genital Organs	0	0	0	0	0	0	0	0	0	0	0	0	0	0	0	0	0	0	0	0	0	0	0	0	0	0	0	0	0	0	0	0	0	0	0	0	0	0	0	0	0	0	0	0	0	1	579.88#	14.68	3230.86	1.08	1	233.99#	5.92	1303.71	1.34	1	0	0	0	0	0	0	0	0	0	0	0	0	0	0	0	0	0	131.06	2.33	0	0	0	33.19	5	1	11.25	0.28	62.67	1.92	0	0	0	0	0	4	17.08#	4.65	43.73	11.67
Male Genital System	0	0	0	0	0	0	0	0	0	0	0	0	0	0	0	0	0	0	0	0	0	0	0	772.06	3.58	0	0	0	122.55	25.26	5	64.14#	20.83	149.68	58.31	7	57.85#	23.26	119.2	77	9	28.50#	13.03	54.1	139.14	24	29.40#	18.83	43.74	246.22	45	14.44#	10.53	19.32	643.61	134	13.96#	11.7	16.53	1450.03	276	13.86#	12.27	15.6	2184.24	353	9.80#	8.8	10.87	2838.48	437	7.94#	7.21	8.72	2844.22	361	4.99#	4.49	5.53	2243.26	288	3.96#	3.52	4.45	1294	184	2.75#	2.36	3.17	517.78	2123	6.30#	6.03	6.57	14565.1
Prostate	0	0	0	0	0	0	0	0	0	0	0	0	0	0	0	0	0	0	0	0	0	0	0	0	0	0	0	0	0	0	0	0	0	0	0	0	0	0	0	0	0	0	0	679.36	2.33	7	22.47#	9.03	46.29	89.4	37	15.09#	10.62	20.8	500.65	117	13.35#	11.04	16	1316.78	259	13.50#	11.91	15.25	2104.49	343	9.65#	8.65	10.73	2799.73	431	7.90#	7.17	8.68	2818	358	4.98#	4.48	5.52	2228.34	285	3.95#	3.51	4.44	1284.84	181	2.74#	2.35	3.17	511.28	2018	6.10#	5.83	6.37	13655.8
Testis	0	0	0	0	0	0	0	0	0	0	0	0	0	0	0	0	0	0	0	0	0	0	0	772.06	3.58	0	0	0	122.55	25.26	5	64.14#	20.83	149.68	58.31	7	58.82#	23.65	121.19	75.83	9	31.56#	14.43	59.92	125.95	15	35.79#	20.03	59.03	130.66	7	13.17#	5.29	27.13	112.87	12	17.96#	9.28	31.37	103.68	13	24.56#	13.08	41.99	58.82	5	19.09#	6.2	44.54	21.16	2	12.68#	1.54	45.81	8.06	1	4.95	0.13	27.59	6.17	0	0	0	13.37	5	1	1.29	0.03	7.17	5.75	77	17.74#	14	22.17	741.12
Penis	0	0	0	0	0	0	0	0	0	0	0	0	0	0	0	0	0	0	0	0	0	0	0	0	0	0	0	0	0	0	0	0	0	0	0	0	0	0	1851.95	1.17	0	0	0	146.19	10.86	2	23.33#	2.82	84.26	26.16	1	7.54	0.19	41.99	30.09	5	34.70#	11.27	80.99	25.58	3	16.65#	3.43	48.65	19.01	5	27.58#	8.96	64.36	14.51	4	16.63#	4.53	42.57	13.16	2	17.30#	2.09	62.48	3.75	2	17.43#	2.11	62.97	2.09	2	19.15#	2.32	69.17	0.75	26	19.60#	12.8	28.72	147.12
Other Male Genital Organs	0	0	0	0	0	0	0	0	0	0	0	0	0	0	0	0	0	0	0	0	0	0	0	0	0	0	0	0	0	0	0	0	0	0	0	0	0	0	0	0	0	0	0	0	0	0	0	0	0	0	0	0	0	0	0	0	0	0	149.23	4	1	59.78#	1.51	333.07	1.92	0	0	0	85.45	3.08	0	0	0	36.79	5	0	0	0	23.84	5	1	8.72	0.22	48.56	2.08	0	0	0	0	0	2	4.4	0.53	15.9	21.08
Urinary System	0	0	0	0	0	0	0	0	0	0	0	0	0	0	0	0	0	0	0	0	0	0	0	0	0	0	0	0	0	0	1	110.96#	2.81	618.25	8.5	2	58.97#	7.14	213	23.58	12	64.16#	33.15	112.07	83.72	34	46.27#	32.04	64.65	249.03	67	35.70#	27.66	45.33	447.78	121	30.26#	25.11	36.16	703.9	169	27.90#	23.86	32.44	775.33	153	16.88#	14.31	19.78	822.87	157	11.50#	9.77	13.44	774.06	142	7.55#	6.36	8.9	621.84	107	4.66#	3.82	5.63	431.89	90	2.87#	2.31	3.53	246.58	1055	9.71#	9.13	10.31	5189.09
Urinary Bladder	0	0	0	0	0	0	0	0	0	0	0	0	0	0	0	0	0	0	0	0	0	0	0	0	0	0	0	0	0	0	0	0	0	1056.75	2.75	0	0	0	273.12	8.41	3	55.56#	11.46	162.36	21	7	30.23#	12.15	62.29	70.05	26	33.57#	21.93	49.18	178.17	40	24.84#	17.75	33.83	277.22	76	24.71#	19.47	30.93	375.31	74	14.69#	11.53	18.44	432.79	91	10.71#	8.62	13.15	460.67	98	7.88#	6.4	9.61	401.53	74	4.76#	3.74	5.98	290.78	65	3.11#	2.4	3.96	160.54	554	8.12#	7.46	8.83	2679.23
Kidney and Renal Pelvis	0	0	0	0	0	0	0	0	0	0	0	0	0	0	0	0	0	0	0	0	0	0	0	0	0	0	0	0	0	0	1	181.12#	4.59	1009.14	5.76	2	97.98#	11.87	353.95	15.16	9	67.65#	30.93	128.42	62.72	27	54.25#	35.75	78.92	177.32	41	37.97#	27.25	51.51	264.62	81	34.41#	27.33	42.77	420.35	91	31.46#	25.33	38.62	384.36	76	19.18#	15.11	24	381.41	66	12.79#	9.9	16.28	313.39	42	6.60#	4.76	8.92	219.39	33	4.46#	3.07	6.26	141.11	25	2.41#	1.56	3.55	86.03	494	12.27#	11.21	13.4	2471.61
Ureter	0	0	0	0	0	0	0	0	0	0	0	0	0	0	0	0	0	0	0	0	0	0	0	0	0	0	0	0	0	0	0	0	0	0	0	0	0	0	0	0	0	0	0	0	0	0	0	0	661.1	1.66	0	0	0	162.79	5	0	0	0	116.74	5.42	2	33.56#	4.06	121.24	9.08	1	47.39#	1.2	264.07	2.83	0	0	0	0	0	2	110.86#	13.43	400.46	0.91	0	0	0	0	0	0	0	0	0	0	5	31.53#	10.24	73.58	24.91
Other Urinary Organs	0	0	0	0	0	0	0	0	0	0	0	0	0	0	0	0	0	0	0	0	0	0	0	0	0	0	0	0	0	0	0	0	0	0	0	0	0	0	0	0	0	0	0	0	0	0	0	0	0	0	0	0	0	0	0	0	0	0	1379.16	0.92	0	0	0	127.68	6.58	2	48.27#	5.85	174.37	5.83	0	0	0	0	0	0	0	0	0	0	0	0	0	0	0	0	0	0	0	0	2	27.40#	3.32	98.97	13.33
Eye and Orbit	0	0	0	0	0	0	0	0	0	0	0	0	0	0	0	0	0	0	0	0	0	0	0	0	0	0	0	0	0	0	0	0	0	0	0	0	0	0	527.53	6.17	1	39.09	0.99	217.82	10.76	1	19.66	0.5	109.56	11.32	3	39.00#	8.04	113.98	16.76	1	11.28	0.29	62.84	14.74	2	12.30#	1.49	44.42	18.01	2	10.12#	1.23	36.56	18.51	2	5.3	0.64	19.14	20.84	2	2.28	0.28	8.23	29.58	3	2.68	0.55	7.83	21.75	4	2.86	0.78	7.32	10.33	21	4.79#	2.97	7.32	178.76
Brain and Other Nervous System	0	0	0	1876.67	1.59	0	0	0	8304.56	5	1	3,637.04#	92.08	20264.3	3.09	0	0	0	0	0	0	0	0	0	0	0	0	0	664.56	4.41	1	111.50#	2.82	621.24	6.84	2	70.96#	8.59	256.32	17.42	5	110.47#	35.87	257.8	24.99	2	24.50#	2.97	88.51	28.91	4	58.29#	15.88	149.24	18.35	5	49.91#	16.21	116.48	18.84	2	30.21#	3.66	109.12	10.67	3	33.52#	6.91	97.96	9.5	2	14.55#	1.76	52.57	8.42	1	9.62	0.24	53.61	3.41	1	0	0	0	0	0	0	0	0	0	29	39.29#	26.31	56.42	161.44
Brain	0	0	0	1876.67	1.59	0	0	0	8304.56	5	1	3,637.04#	92.08	20264.3	3.09	0	0	0	0	0	0	0	0	0	0	0	0	0	664.56	4.41	1	111.50#	2.82	621.24	6.84	2	70.96#	8.59	256.32	17.42	5	110.47#	35.87	257.8	24.99	2	24.50#	2.97	88.51	28.91	4	58.29#	15.88	149.24	18.35	5	49.91#	16.21	116.48	18.84	2	30.21#	3.66	109.12	10.67	3	33.52#	6.91	97.96	9.5	2	14.55#	1.76	52.57	8.42	1	9.62	0.24	53.61	3.41	1	0	0	0	0	0	0	0	0	0	29	39.29#	26.31	56.42	161.44
Cranial Nerves Other Nervous System	0	0	0	0	0	0	0	0	0	0	0	0	0	0	0	0	0	0	0	0	0	0	0	0	0	0	0	0	0	0	0	0	0	0	0	0	0	0	0	0	0	0	0	0	0	0	0	0	0	0	0	0	0	0	0	0	0	0	0	0	0	0	0	0	0	0	0	0	0	0	0	0	0	0	0	0	0	0	0	0	0	0	0	0	0	0	0	0	0	0	0	0	0	0	0
Endocrine System	0	0	0	0	0	0	0	0	0	0	0	0	0	0	0	0	0	0	0	0	0	0	0	0	0	0	0	0	2834.28	4.75	1	94.99#	2.4	529.26	16.65	1	25.61	0.65	142.71	40.5	5	40.32#	13.09	94.1	90.49	11	52.90#	26.41	94.66	101.47	15	32.12#	17.98	52.97	143.26	23	32.96#	20.89	49.45	148.2	25	26.32#	17.03	38.86	144.42	17	13.83#	8.05	22.14	139.78	19	11.08#	6.67	17.31	122.7	16	6.50#	3.71	10.55	99.29	8	3.00#	1.29	5.91	59.6	11	2.80#	1.4	5.02	31.45	152	10.49#	8.89	12.29	1142.56
Thyroid	0	0	0	0	0	0	0	0	0	0	0	0	0	0	0	0	0	0	0	0	0	0	0	0	0	0	0	0	2834.28	4.75	1	94.99#	2.4	529.26	16.65	1	25.61	0.65	142.71	40.5	5	40.32#	13.09	94.1	90.49	11	54.89#	27.4	98.21	99.05	15	33.76#	18.9	55.68	138.26	22	31.82#	19.94	48.18	147.2	25	29.62#	19.17	43.72	131.01	14	12.36#	6.76	20.73	131.53	19	11.49#	6.92	17.94	117.71	14	6.21#	3.39	10.41	91.13	7	3.05#	1.23	6.29	51.35	8	3.45#	1.49	6.8	18.03	142	11.82#	9.96	13.94	1077.66
Other Endocrine including Thymus	0	0	0	0	0	0	0	0	0	0	0	0	0	0	0	0	0	0	0	0	0	0	0	0	0	0	0	0	0	0	0	0	0	0	0	0	0	0	0	0	0	0	0	0	0	0	0	0	491.32	2.41	0	0	0	162.14	5	1	154.64#	3.92	861.58	1	0	0	0	34.91	13.42	3	31.07#	6.41	90.8	8.25	0	0	0	60.91	5	2	9.70#	1.17	35.03	8.16	1	2.67	0.07	14.86	8.25	3	1.87	0.39	5.47	13.42	10	4.03#	1.93	7.4	64.9
Lymphoma	0	0	0	0	0	0	0	0	0	0	0	0	0	0	0	0	0	0	0	0	1	377.80#	9.57	2104.98	2.17	0	0	0	294.84	10.08	4	100.36#	27.35	256.97	34.33	3	51.34#	10.59	150.05	41.83	6	22.39#	8.22	48.73	128.71	30	36.86#	24.87	52.62	275.27	65	36.68#	28.31	46.75	450.11	92	34.99#	28.21	42.92	492.35	107	29.98#	24.57	36.23	503.06	87	16.30#	13.06	20.11	532.72	106	14.15#	11.58	17.11	463.76	94	8.90#	7.19	10.89	383.26	56	3.63#	2.74	4.72	309.85	61	3.21#	2.46	4.13	148.62	712	10.63#	9.87	11.44	3776.12
Hodgkin Lymphoma	0	0	0	0	0	0	0	0	0	0	0	0	0	0	0	0	0	0	0	0	0	0	0	1709.59	1.75	0	0	0	316.18	9.41	4	166.84#	45.46	427.18	21.41	1	41.68#	1.06	232.24	17.5	1	15.81	0.4	88.09	30.58	3	24.28#	5.01	70.96	45.13	11	60.85#	30.38	108.88	47.34	8	68.58#	29.61	135.12	24.3	5	33.25#	10.8	77.6	20.17	1	3.77	0.1	21.02	23.96	10	16.06#	7.7	29.54	35.63	5	9.79#	3.18	22.85	17.41	2	1.96	0.24	7.08	18.42	2	3.16	0.38	11.4	4.5	53	14.14#	10.59	18.5	317.5
Hodgkin - Nodal	0	0	0	0	0	0	0	0	0	0	0	0	0	0	0	0	0	0	0	0	0	0	0	1709.59	1.75	0	0	0	316.18	9.41	4	166.84#	45.46	427.18	21.41	1	41.68#	1.06	232.24	17.5	1	15.81	0.4	88.09	30.58	3	24.28#	5.01	70.96	45.13	11	60.85#	30.38	108.88	47.34	8	68.58#	29.61	135.12	24.3	5	33.25#	10.8	77.6	20.17	1	3.77	0.1	21.02	23.96	10	16.06#	7.7	29.54	35.63	5	9.79#	3.18	22.85	17.41	2	1.96	0.24	7.08	18.42	2	3.16	0.38	11.4	4.5	53	14.14#	10.59	18.5	317.5
Hodgkin - Extranodal	0	0	0	0	0	0	0	0	0	0	0	0	0	0	0	0	0	0	0	0	0	0	0	0	0	0	0	0	0	0	0	0	0	0	0	0	0	0	0	0	0	0	0	0	0	0	0	0	0	0	0	0	0	0	0	0	0	0	0	0	0	0	0	0	0	0	0	0	0	0	0	0	0	0	0	0	0	0	0	0	0	0	0	0	0	0	0	0	0	0	0	0	0	0	0
Non-Hodgkin Lymphoma	0	0	0	0	0	0	0	0	0	0	0	0	0	0	0	0	0	0	0	0	1	2,044.42#	51.76	11390.8	0.42	0	0	0	4368.71	0.67	0	0	0	232.3	12.92	2	58.08#	7.03	209.79	24.33	5	24.42#	7.93	56.99	98.13	27	39.11#	25.77	56.9	230.15	54	33.93#	25.49	44.27	402.78	84	33.44#	26.67	41.39	468.06	102	29.84#	24.33	36.22	482.88	86	16.96#	13.56	20.94	508.76	96	13.97#	11.32	17.07	428.13	89	8.85#	7.11	10.89	365.85	54	3.75#	2.82	4.89	291.43	59	3.21#	2.45	4.15	144.12	659	10.42#	9.64	11.25	3458.62
NHL - Nodal	0	0	0	0	0	0	0	0	0	0	0	0	0	0	0	0	0	0	0	0	0	0	0	0	0	0	0	0	0	0	0	0	0	458.29	7.92	1	38.33	0.97	213.59	19.84	5	42.58#	13.82	99.36	59.97	15	31.92#	17.86	52.64	161.36	39	32.22#	22.91	44.04	303.44	59	33.87#	25.78	43.69	321.55	76	28.99#	22.84	36.29	363.82	54	14.67#	11.02	19.14	368.99	69	14.47#	11.26	18.31	295.92	55	8.18#	6.16	10.65	237.63	38	4.21#	2.98	5.77	180.59	36	2.71#	1.9	3.75	103.47	447	10.23#	9.31	11.23	2424.49
NHL - Extranodal	0	0	0	0	0	0	0	0	0	0	0	0	0	0	0	0	0	0	0	0	1	2,044.42#	51.76	11390.8	0.42	0	0	0	4368.71	0.67	0	0	0	471.09	5	1	119.74#	3.03	667.15	4.5	0	0	0	42.25	38.16	12	54.45#	28.14	95.12	68.79	15	39.37#	22.03	64.93	99.34	25	32.45#	21	47.91	146.51	26	32.60#	21.3	47.77	119.07	32	23.00#	15.73	32.47	139.77	27	12.85#	8.47	18.69	132.21	34	10.21#	7.07	14.26	128.21	16	2.98#	1.71	4.85	110.84	23	4.54#	2.88	6.81	40.65	212	10.85#	9.44	12.42	1034.13
Myeloma	0	0	0	0	0	0	0	0	0	0	0	0	0	0	0	0	0	0	0	0	0	0	0	0	0	0	0	0	0	0	0	0	0	972.2	3	1	124.49#	3.15	693.59	5	1	36.24	0.92	201.92	11.48	3	38.88#	8.02	113.62	24.59	9	48.94#	22.38	92.9	42.16	16	34.21#	19.56	55.56	79.04	14	18.17#	9.93	30.49	104.68	35	29.49#	20.54	41.01	111.53	31	23.03#	15.65	32.69	86.92	22	13.60#	8.52	20.59	58.55	17	8.10#	4.72	12.97	40.17	10	4.77#	2.29	8.76	16.74	159	16.08#	13.68	18.79	583.86
Leukemia	0	0	0	0	0	0	0	0	0	0	0	0	0	0	0	0	0	0	2109.98	2.08	1	139.28#	3.53	775.99	6.51	1	61.20#	1.55	340.98	15.34	2	118.58#	14.36	428.35	14.66	5	160.05#	51.97	373.51	25	2	27.85#	3.37	100.62	42.11	9	50.05#	22.89	95.01	78.42	18	48.92#	28.99	77.31	109.1	26	28.65#	18.72	41.98	177.83	36	22.47#	15.74	31.11	217.08	48	20.53#	15.14	27.23	219.43	39	12.92#	9.19	17.66	179.01	36	8.77#	6.14	12.14	139.76	33	6.37#	4.38	8.94	100.17	22	2.75#	1.72	4.16	63.23	278	10.75#	9.52	12.09	1389.72
Lymphocytic Leukemia	0	0	0	0	0	0	0	0	0	0	0	0	0	0	0	0	0	0	2109.98	2.08	1	139.28#	3.53	775.99	6.51	0	0	0	474.24	8.58	1	77.15#	1.95	429.85	11.67	4	267.64#	72.92	685.25	11.92	0	0	0	178.42	9.42	1	15.09	0.38	84.07	22.42	4	24.11#	6.57	61.73	42.75	14	29.82#	16.3	50.03	88.75	19	20.43#	12.3	31.91	127.69	26	16.15#	10.55	23.66	149.31	28	11.87#	7.89	17.16	136.17	29	8.84#	5.92	12.7	110.29	20	4.85#	2.96	7.5	79.93	15	2.11#	1.18	3.48	55.97	162	8.03#	6.84	9.36	863.45
Acute Lymphocytic Leukemia	0	0	0	0	0	0	0	0	0	0	0	0	0	0	0	0	0	0	2109.98	2.08	1	139.28#	3.53	775.99	6.51	0	0	0	474.24	8.58	1	77.15#	1.95	429.85	11.67	4	267.64#	72.92	685.25	11.92	0	0	0	685.78	2.49	0	0	0	165.56	7.08	1	32.99	0.84	183.79	6.67	0	0	0	121.74	5	1	203.17#	5.14	1131.99	0.59	3	58.79#	12.12	171.8	4.01	1	228.97#	5.8	1275.76	0.34	0	0	0	0	0	0	0	0	0	0	0	0	0	0	0	12	62.11#	32.09	108.49	66.93
Chronic Lymphocytic Leukemia	0	0	0	0	0	0	0	0	0	0	0	0	0	0	0	0	0	0	0	0	0	0	0	0	0	0	0	0	0	0	0	0	0	0	0	0	0	0	0	0	0	0	0	0	0	0	0	0	3446.63	0.34	3	41.53#	8.56	121.36	18.08	10	32.60#	15.63	59.96	59.74	15	18.82#	10.53	31.04	110.1	21	14.62#	9.05	22.35	133.39	26	11.72#	7.66	17.17	128.5	28	8.77#	5.83	12.67	107.46	19	4.88#	2.94	7.61	75.84	15	2.11#	1.18	3.48	55.97	137	7.20#	6.04	8.51	689.42
Other Lymphocytic Leukemia	0	0	0	0	0	0	0	0	0	0	0	0	0	0	0	0	0	0	0	0	0	0	0	0	0	0	0	0	0	0	0	0	0	0	0	0	0	0	0	0	0	0	0	241.16	6.92	1	23.3	0.59	129.82	15	0	0	0	58.23	18	4	30.18#	8.22	77.28	24.01	3	23.46#	4.84	68.55	17	2	16.27#	1.97	58.79	11.92	1	7.36	0.19	41.02	7.33	1	11.53	0.29	64.23	2.83	1	4.46	0.11	24.85	4.08	0	0	0	0	0	13	13.66#	7.27	23.36	107.1
Myeloid and Monocytic Leukemia	0	0	0	0	0	0	0	0	0	0	0	0	0	0	0	0	0	0	0	0	0	0	0	0	0	0	0	0	629.91	4.67	1	256.10#	6.48	1426.87	3	1	61.37#	1.55	341.94	13.08	2	39.69#	4.81	143.38	32.03	7	76.42#	30.73	157.46	44.42	12	80.83#	41.77	141.19	46.67	9	31.76#	14.52	60.3	54.64	10	18.21#	8.73	33.49	72.82	19	28.07#	16.9	43.84	63.06	9	14.69#	6.72	27.88	39.66	6	9.66#	3.54	21.02	22.64	9	11.81#	5.4	22.41	14.41	4	6.53#	1.78	16.71	4.58	89	20.07#	16.12	24.7	415.67
Acute Myeloid Leukemia	0	0	0	0	0	0	0	0	0	0	0	0	0	0	0	0	0	0	0	0	0	0	0	0	0	0	0	0	629.91	4.67	1	290.08#	7.34	1616.23	2.5	0	0	0	4452.62	1.08	0	0	0	119.55	20.7	3	38.51#	7.94	112.54	37.84	7	69.26#	27.85	142.7	34.49	6	34.11#	12.52	74.24	34.3	2	5.61	0.68	20.28	45.73	9	31.03#	14.19	58.91	28.28	3	15.84#	3.27	46.29	16.75	4	23.04#	6.28	58.99	8.25	2	7.64	0.92	27.59	5	0	0	0	0	0	37	22.20#	15.63	30.59	239.58
Acute Monocytic Leukemia	0	0	0	0	0	0	0	0	0	0	0	0	0	0	0	0	0	0	0	0	0	0	0	0	0	0	0	0	0	0	0	0	0	27925.1	0.25	0	0	0	970.7	5	0	0	0	674.68	5	1	224.22#	5.68	1249.25	2.75	0	0	0	0	0	0	0	0	0	0	0	0	0	0	0	0	0	0	0	0	0	0	0	0	0	0	0	0	0	0	0	0	0	0	0	0	0	0	0	0	1	72.15#	1.83	402	13
Chronic Myeloid Leukemia	0	0	0	0	0	0	0	0	0	0	0	0	0	0	0	0	0	0	0	0	0	0	0	0	0	0	0	0	0	0	0	0	0	11336.7	0.25	1	85.72#	2.17	477.63	7	2	142.20#	17.22	513.68	6.34	2	216.59#	26.23	782.41	3.83	4	112.20#	30.57	287.26	9.58	3	27.92#	5.76	81.59	20.33	8	43.26#	18.68	85.24	26.09	9	27.04#	12.36	51.33	30.11	6	14.17#	5.2	30.84	22.91	2	4.47	0.54	16.14	14.4	7	13.99#	5.62	28.82	9.4	4	6.53#	1.78	16.71	4.58	48	17.91#	13.2	23.74	154.83
Other Myeloid/Monocytic Leukemia	0	0	0	0	0	0	0	0	0	0	0	0	0	0	0	0	0	0	0	0	0	0	0	0	0	0	0	0	0	0	0	0	0	0	0	0	0	0	0	0	0	0	0	0	0	1	0	0	0	0	1	85.15#	2.16	474.44	2.59	0	0	0	0	0	0	0	0	461.05	1	1	18.55	0.47	103.35	4.67	0	0	0	0	0	0	0	0	0	0	0	0	0	0	0	0	0	0	0	0	3	40.73#	8.4	119.03	8.26
Other Leukemia	0	0	0	0	0	0	0	0	0	0	0	0	0	0	0	0	0	0	0	0	0	0	0	0	0	1	369.65#	9.36	2059.58	2.08	0	0	0	0	0	0	0	0	0	0	0	0	0	4994.78	0.67	1	45.56#	1.15	253.86	11.58	2	37.31#	4.52	134.78	19.69	3	19.41#	4	56.72	34.44	7	57.04#	22.93	117.53	16.57	3	59.22#	12.21	173.06	7.06	2	42.96#	5.2	155.18	3.17	1	4.9	0.12	27.33	6.83	4	13.27#	3.61	33.97	5.83	3	10.47#	2.16	30.6	2.67	27	21.68#	14.29	31.54	110.6
Other Acute Leukemia	0	0	0	0	0	0	0	0	0	0	0	0	0	0	0	0	0	0	0	0	0	0	0	0	0	0	0	0	0	0	0	0	0	0	0	0	0	0	0	0	0	0	0	0	0	1	0	0	0	0	1	167.36#	4.24	932.46	2.68	1	38.08	0.96	212.19	6.42	1	151.17#	3.83	842.28	1.15	0	0	0	0	0	1	47.23#	1.2	263.16	1.51	0	0	0	109.25	1.34	1	25.67	0.65	143.02	0.83	1	14.08	0.36	78.47	0.84	7	34.36#	13.81	70.79	14.76
Aleukemic, Subleukemic and NOS	0	0	0	0	0	0	0	0	0	0	0	0	0	0	0	0	0	0	0	0	0	0	0	0	0	1	369.65#	9.36	2059.58	2.08	0	0	0	0	0	0	0	0	0	0	0	0	0	4994.78	0.67	0	0	0	168.08	11.58	1	21	0.53	116.98	17	2	15.59#	1.89	56.31	28.02	6	51.68#	18.97	112.48	15.42	3	59.22#	12.21	173.06	7.06	1	39.39	1	219.48	1.67	1	5.88	0.15	32.75	5.49	3	11.43#	2.36	33.39	5	2	9.28#	1.12	33.53	1.84	20	19.20#	11.73	29.65	95.83
Mesothelioma	0	0	0	0	0	0	0	0	0	0	0	0	0	0	0	0	0	0	0	0	0	0	0	0	0	0	0	0	0	0	0	0	0	0	0	0	0	0	0	0	0	0	0	0	0	2	662.71#	80.26	2393.93	0.92	1	5,463.60#	138.33	30441.2	0.08	0	0	0	0	0	1	324.08#	8.2	1805.64	0.67	0	0	0	102.53	5	2	42.89#	5.19	154.95	3.84	2	132.83#	16.09	479.82	0.5	0	0	0	0	0	0	0	0	0	0	8	76.96#	33.23	151.65	11
Kaposi Sarcoma	0	0	0	0	0	0	0	0	0	0	0	0	0	0	0	0	0	0	0	0	0	0	0	0	0	0	0	0	3238.86	0.91	1	152.13#	3.85	847.62	4.84	2	64.86#	7.86	234.31	18.25	4	72.95#	19.88	186.77	23.83	6	109.95#	40.35	239.3	17.08	4	59.67#	16.26	152.78	14.61	3	51.10#	10.54	149.35	9.56	3	88.34#	18.22	258.16	3.91	3	34.60#	7.14	101.13	7	3	17.77#	3.67	51.95	8.91	1	88.68#	2.25	494.08	0.5	1	4.82	0.12	26.88	3.27	2	0.98	0.12	3.53	15.4	33	11.68#	8.04	16.4	128.09
Miscellaneous	0	0	0	0	0	0	0	0	0	0	0	0	0	0	0	0	0	0	0	0	0	0	0	0	0	0	0	0	0	0	1	57.27#	1.45	319.07	15.75	5	110.15#	35.77	257.06	32.76	9	67.08#	30.67	127.34	68.03	33	62.95#	43.33	88.4	180.49	57	54.92#	41.6	71.16	275.51	96	63.73#	51.62	77.82	304.71	107	40.57#	33.25	49.03	360.95	116	24.14#	19.95	28.96	482.76	147	18.97#	16.03	22.3	469.26	136	11.20#	9.4	13.25	430.23	113	8.67#	7.15	10.43	263.39	70	3.32#	2.59	4.2	168.85	890	13.76#	12.87	14.7	3052.69
	Excess risk is per 10,000.
	Confidence intervals are 95%.
#	P < 0.05
Nephritis, Nephrotic Syndrome and Nephrosis
	0-4	0-4	0-4	0-4	0-4	45421	45421	45421	45421	45421	45579	45579	45579	45579	45579	15-19	15-19	15-19	15-19	15-19	20-24	20-24	20-24	20-24	20-24	25-29	25-29	25-29	25-29	25-29	30-34	30-34	30-34	30-34	30-34	35-39	35-39	35-39	35-39	35-39	40-44	40-44	40-44	40-44	40-44	45-49	45-49	45-49	45-49	45-49	50-54	50-54	50-54	50-54	50-54	55-59	55-59	55-59	55-59	55-59	60-64	60-64	60-64	60-64	60-64	65-69	65-69	65-69	65-69	65-69	70-74	70-74	70-74	70-74	70-74	75-79	75-79	75-79	75-79	75-79	80-84	80-84	80-84	80-84	80-84	85+	85+	85+	85+	85+	Total	Total	Total	Total	Total
	Observed	O/E	CI Lower	CI Upper	Person Years at Risk	Observed	O/E	CI Lower	CI Upper	Person Years at Risk	Observed	O/E	CI Lower	CI Upper	Person Years at Risk	Observed	O/E	CI Lower	CI Upper	Person Years at Risk	Observed	O/E	CI Lower	CI Upper	Person Years at Risk	Observed	O/E	CI Lower	CI Upper	Person Years at Risk	Observed	O/E	CI Lower	CI Upper	Person Years at Risk	Observed	O/E	CI Lower	CI Upper	Person Years at Risk	Observed	O/E	CI Lower	CI Upper	Person Years at Risk	Observed	O/E	CI Lower	CI Upper	Person Years at Risk	Observed	O/E	CI Lower	CI Upper	Person Years at Risk	Observed	O/E	CI Lower	CI Upper	Person Years at Risk	Observed	O/E	CI Lower	CI Upper	Person Years at Risk	Observed	O/E	CI Lower	CI Upper	Person Years at Risk	Observed	O/E	CI Lower	CI Upper	Person Years at Risk	Observed	O/E	CI Lower	CI Upper	Person Years at Risk	Observed	O/E	CI Lower	CI Upper	Person Years at Risk	Observed	O/E	CI Lower	CI Upper	Person Years at Risk	Observed	O/E	CI Lower	CI Upper	Person Years at Risk
All Sites	0	0	0	0	0	1	1,802.68#	45.64	10043.9	5.59	2	2,377.74#	287.96	8589.23	7.92	3	403.43#	83.2	1178.98	11.09	4	126.90#	34.58	324.91	26.98	16	140.01#	80.03	227.37	89	20	73.80#	45.08	113.98	202.84	58	85.44#	64.88	110.45	445.78	101	61.56#	50.14	74.8	810.45	194	41.00#	35.44	47.2	1706.05	466	31.19#	28.42	34.15	3722.6	823	20.66#	19.27	22.12	6986.1	1438	15.04#	14.27	15.84	11784.3	2178	10.15#	9.73	10.59	18692.7	3181	6.86#	6.62	7.1	25882.2	4184	4.61#	4.47	4.75	30445.1	4766	3.16#	3.07	3.25	29112.8	8349	2.14#	2.09	2.18	31446.4	25784	3.60#	3.56	3.65	161378
Oral Cavity and Pharynx	0	0	0	0	0	0	0	0	0	0	0	0	0	0	0	0	0	0	0	0	0	0	0	0	0	0	0	0	2290.35	0.67	0	0	0	287.51	5	1	157.56#	3.99	877.85	2.16	2	61.96#	7.5	223.83	9.42	6	36.34#	13.34	79.1	41.85	14	23.79#	13.01	39.92	138.45	29	22.67#	15.18	32.56	227.25	47	19.92#	14.64	26.49	297.82	46	10.90#	7.98	14.54	367.19	62	9.63#	7.39	12.35	381.08	73	6.85#	5.37	8.61	382	62	3.64#	2.79	4.67	330.1	103	2.50#	2.04	3.03	323.8	445	5.30#	4.81	5.81	2506.8
Lip	0	0	0	0	0	0	0	0	0	0	0	0	0	0	0	0	0	0	0	0	0	0	0	0	0	0	0	0	0	0	0	0	0	0	0	0	0	0	0	0	1	839.64#	21.26	4678.19	0.5	0	0	0	831.98	1.51	0	0	0	41.22	24.5	1	3.94	0.1	21.96	48.7	9	22.28#	10.19	42.3	52.14	9	13.75#	6.29	26.11	62.59	8	7.46#	3.22	14.69	65.65	13	6.74#	3.59	11.53	71.45	5	1.33	0.43	3.11	72.39	27	2.31#	1.52	3.36	91.11	73	3.67#	2.88	4.62	490.53
Tongue	0	0	0	0	0	0	0	0	0	0	0	0	0	0	0	0	0	0	0	0	0	0	0	0	0	0	0	0	2290.35	0.67	0	0	0	287.51	5	1	157.56#	3.99	877.85	2.16	0	0	0	556.33	1.5	4	102.73#	27.99	263.03	11.17	2	15.83#	1.92	57.18	31.23	12	37.64#	19.45	65.75	59.41	11	20.63#	10.3	36.91	73.03	11	10.25#	5.12	18.34	91.67	17	12.31#	7.17	19.71	76.25	11	4.59#	2.29	8.22	83.16	12	2.50#	1.29	4.37	97.11	28	2.48#	1.64	3.58	89.73	109	4.95#	4.07	5.98	622.09
Salivary Gland	0	0	0	0	0	0	0	0	0	0	0	0	0	0	0	0	0	0	0	0	0	0	0	0	0	0	0	0	0	0	0	0	0	0	0	0	0	0	0	0	0	0	0	0	0	1	1,218.03#	30.84	6786.41	0.5	0	0	0	185.9	4.41	0	0	0	56.93	10.81	4	17.55#	4.78	44.95	31.02	4	9.75#	2.66	24.95	38.43	4	4.11#	1.12	10.51	57.58	12	6.09#	3.15	10.64	70.08	11	4.44#	2.22	7.94	46.66	16	2.58#	1.47	4.19	47.29	52	4.21#	3.14	5.52	306.79
Floor of Mouth	0	0	0	0	0	0	0	0	0	0	0	0	0	0	0	0	0	0	0	0	0	0	0	0	0	0	0	0	0	0	0	0	0	0	0	0	0	0	0	0	0	0	0	0	0	0	0	0	1640.04	0.67	1	125.96#	3.19	701.8	1.75	2	42.06#	5.09	151.92	8	1	9.32	0.24	51.94	12.66	1	5.57	0.14	31.06	13.58	4	7.92#	2.16	20.28	27.92	3	4.13	0.85	12.06	26.58	5	8.12#	2.64	18.96	12.75	4	4.92#	1.34	12.59	6.59	21	6.99#	4.33	10.68	110.5
Gum and Other Mouth	0	0	0	0	0	0	0	0	0	0	0	0	0	0	0	0	0	0	0	0	0	0	0	0	0	0	0	0	0	0	0	0	0	0	0	0	0	0	0	0	0	0	0	897.48	0.91	0	0	0	119.6	5.08	1	14.51	0.37	80.82	12.33	5	42.15#	13.69	98.37	22.54	4	15.21#	4.14	38.95	37.37	4	7.09#	1.93	18.16	53.77	9	12.14#	5.55	23.04	48.75	9	5.84#	2.67	11.08	58.09	16	5.64#	3.22	9.16	52.82	20	2.51#	1.54	3.88	63.52	68	4.81#	3.74	6.1	355.19
Nasopharynx	0	0	0	0	0	0	0	0	0	0	0	0	0	0	0	0	0	0	0	0	0	0	0	0	0	0	0	0	0	0	0	0	0	0	0	0	0	0	0	0	0	0	0	0	0	0	0	0	0	0	0	0	0	189.06	7.5	1	18.86	0.48	105.1	12.75	0	0	0	56.39	10	5	64.65#	20.99	150.86	8.58	0	0	0	23.9	10	3	25.33#	5.22	74.02	5.76	3	8.87#	1.83	25.93	9.17	0	0	0	0	0	12	14.52#	7.5	25.37	63.77
Tonsil	0	0	0	0	0	0	0	0	0	0	0	0	0	0	0	0	0	0	0	0	0	0	0	0	0	0	0	0	0	0	0	0	0	0	0	0	0	0	0	0	1	5,069.35#	128.34	28244.6	0.08	1	35.81	0.91	199.53	8.42	4	36.53#	9.95	93.54	25.01	2	12.63#	1.53	45.61	25.99	11	33.47#	16.71	59.89	35.53	6	8.19#	3.01	17.82	60.08	9	7.82#	3.58	14.85	68.94	12	9.07#	4.69	15.85	44.98	5	3.03	0.98	7.06	29.16	5	2.57	0.84	6.01	15.33	56	7.54#	5.7	9.79	313.51
Oropharynx	0	0	0	0	0	0	0	0	0	0	0	0	0	0	0	0	0	0	0	0	0	0	0	0	0	0	0	0	0	0	0	0	0	0	0	0	0	0	0	0	0	0	0	340.63	2.42	0	0	0	94.97	7.92	1	10.19	0.26	56.8	19.71	3	16.92#	3.49	49.43	24.12	4	27.72#	7.55	70.97	12.41	1	22.47	0.57	125.19	2.83	3	44.73#	9.22	130.71	5.17	3	9.88#	2.04	28.89	10.56	2	6.41	0.78	23.16	5.68	1	15.56	0.39	86.67	0.5	18	14.28#	8.46	22.56	91.33
Hypopharynx	0	0	0	0	0	0	0	0	0	0	0	0	0	0	0	0	0	0	0	0	0	0	0	0	0	0	0	0	0	0	0	0	0	0	0	0	0	0	0	0	0	0	0	395.89	4	0	0	0	175.27	6.58	5	102.49#	33.28	239.18	11.99	2	25.72#	3.11	92.9	13.42	3	12.19#	2.51	35.62	28.08	5	14.17#	4.6	33.06	25.67	5	24.81#	8.06	57.89	9.08	6	30.43#	11.17	66.23	6.09	2	13.49#	1.63	48.75	2.68	2	1.6	0.19	5.78	9.74	30	11.75#	7.93	16.78	117.34
Other Oral Cavity and Pharynx	0	0	0	0	0	0	0	0	0	0	0	0	0	0	0	0	0	0	0	0	0	0	0	0	0	0	0	0	0	0	0	0	0	0	0	0	0	0	0	0	0	0	0	0	0	0	0	0	0	0	0	0	0	0	0	1	108.01#	2.73	601.82	1.5	0	0	0	92.48	5.58	0	0	0	28.23	10	3	15.98#	3.3	46.71	11.76	1	6.26	0.16	34.86	5.25	1	11.12	0.28	61.93	1.66	0	0	0	0	0	6	9.72#	3.57	21.16	35.75
Digestive System	0	0	0	0	0	0	0	0	0	0	0	0	0	0	0	0	0	0	12775.2	1	1	32,749.97#	829.16	182471	0.08	1	1,409.88#	35.7	7855.35	2.42	3	426.20#	87.89	1245.54	8.65	8	123.84#	53.47	244.02	45.11	15	83.85#	46.93	138.31	78.91	25	33.90#	21.94	50.04	250.22	113	38.69#	31.89	46.52	688.44	184	25.38#	21.85	29.33	1233.04	310	20.40#	18.19	22.8	1894.43	387	12.11#	10.93	13.38	2886.77	566	8.55#	7.86	9.29	3854.87	702	5.42#	5.03	5.84	4528.09	779	3.46#	3.22	3.71	4473.99	1483	2.07#	1.96	2.17	5886.46	4577	3.82#	3.71	3.94	25832.5
Esophagus	0	0	0	0	0	0	0	0	0	0	0	0	0	0	0	0	0	0	0	0	0	0	0	0	0	0	0	0	0	0	0	0	0	0	0	1	4,151.90#	105.12	23132.9	0.17	1	1,627.97#	41.22	9070.44	0.25	1	206.14#	5.22	1148.53	0.76	7	188.58#	75.82	388.56	7.9	6	38.73#	14.21	84.31	27.42	14	36.11#	19.74	60.58	50.07	13	17.22#	9.17	29.45	64.52	20	15.02#	9.17	23.2	70.85	15	8.83#	4.94	14.56	54.99	18	5.20#	3.08	8.22	62.77	25	2.83#	1.83	4.18	66.99	121	7.26#	6.02	8.67	406.68
Stomach	0	0	0	0	0	0	0	0	0	0	0	0	0	0	0	0	0	0	0	0	0	0	0	0	0	0	0	0	0	0	2	2,948.83#	357.12	10652.2	1.16	1	772.17#	19.55	4302.28	0.5	2	115.05#	13.93	415.59	6.93	2	27.44#	3.32	99.13	22.42	9	34.08#	15.58	64.69	58.56	15	26.11#	14.62	43.07	89.71	26	23.50#	15.35	34.43	127.97	28	18.40#	12.23	26.59	143.91	54	12.29#	9.23	16.04	259.04	50	5.50#	4.08	7.25	327.37	64	4.01#	3.09	5.12	333.17	108	2.61#	2.14	3.15	353.09	361	4.85#	4.36	5.38	1723.83
Small Intestine	0	0	0	0	0	0	0	0	0	0	0	0	0	0	0	0	0	0	0	0	0	0	0	0	0	0	0	0	0	0	0	0	0	1962.2	0.75	1	53.97#	1.37	300.69	8.09	2	144.13#	17.45	520.65	5.67	0	0	0	78.26	17.01	4	19.20#	5.23	49.17	42.89	9	25.87#	11.83	49.11	50.92	14	23.22#	12.7	38.96	75.09	20	14.81#	9.04	22.87	115.61	24	8.06#	5.17	12	161.33	34	9.08#	6.29	12.68	122.57	18	3.78#	2.24	5.98	93.89	37	1.89#	1.33	2.61	160.21	163	4.85#	4.13	5.65	854.01
Colon and Rectum	0	0	0	0	0	0	0	0	0	0	0	0	0	0	0	0	0	0	12775.2	1	1	32,749.97#	829.16	182471	0.08	1	1,409.88#	35.7	7855.35	2.42	1	270.82#	6.86	1508.91	5.42	3	92.07#	18.99	269.07	27.94	8	90.48#	39.06	178.29	39.98	14	35.71#	19.52	59.91	135.55	56	32.34#	24.43	41.99	412.15	98	20.79#	16.88	25.34	792.55	154	14.79#	12.54	17.32	1274.88	229	9.62#	8.41	10.95	2119.22	347	6.80#	6.1	7.55	2962.98	490	4.63#	4.23	5.06	3690.19	604	3.18#	2.94	3.45	3743.18	1216	1.96#	1.85	2.07	5080.55	3222	3.19#	3.08	3.31	20288.1
Colon excluding Rectum	0	0	0	0	0	0	0	0	0	0	0	0	0	0	0	0	0	0	12775.2	1	1	32,749.97#	829.16	182471	0.08	1	1,409.88#	35.7	7855.35	2.42	1	270.82#	6.86	1508.91	5.42	3	93.00#	19.18	271.77	27.19	7	93.05#	37.41	191.72	30.23	13	45.93#	24.45	78.54	97.64	38	34.57#	24.47	47.45	274.67	67	22.69#	17.59	28.82	516.5	107	16.00#	13.11	19.34	821.61	166	10.50#	8.96	12.22	1396.65	257	7.18#	6.33	8.11	2072.91	345	4.40#	3.94	4.88	2746.65	480	3.27#	2.98	3.57	2910.18	959	1.92#	1.8	2.05	4084.38	2445	3.11#	2.99	3.23	14987.5
Cecum	0	0	0	0	0	0	0	0	0	0	0	0	0	0	0	0	0	0	0	0	0	0	0	0	0	0	0	0	0	0	0	0	0	0	0	0	0	0	0	0	1	51.69#	1.31	288	5.42	3	65.26#	13.46	190.72	16.33	9	41.91#	19.17	79.56	55.13	13	27.22#	14.49	46.55	89.24	20	20.10#	12.28	31.04	134.58	32	11.24#	7.69	15.87	262.4	47	5.35#	3.93	7.11	519.45	83	4.32#	3.44	5.35	677.92	124	3.48#	2.89	4.15	712.67	261	1.90#	1.68	2.14	1116.23	593	2.88#	2.66	3.12	3589.38
Appendix	0	0	0	0	0	0	0	0	0	0	0	0	0	0	0	0	0	0	0	0	0	0	0	0	0	0	0	0	0	0	0	0	0	0	0	0	0	0	0	0	1	6,652.35#	168.42	37064.5	0.08	0	0	0	0	0	1	0	0	0	0	0	0	0	87.57	6.58	1	6.95	0.18	38.75	14.75	4	18.37#	5	47.02	16.25	5	10.82#	3.51	25.25	24.73	1	1.15	0.03	6.39	31.76	6	2.94#	1.08	6.39	41.16	7	2.08	0.84	4.29	26.99	26	3.64#	2.38	5.33	162.32
Ascending Colon	0	0	0	0	0	0	0	0	0	0	0	0	0	0	0	0	0	0	0	0	0	0	0	0	0	0	0	0	5200.88	2.42	1	696.16#	17.63	3878.77	3.5	0	0	0	431.44	3.41	0	0	0	169.71	6.26	4	126.56#	34.48	324.03	8.58	4	38.31#	10.44	98.1	23.92	12	28.19#	14.57	49.25	68.99	15	14.79#	8.28	24.39	105.74	29	9.59#	6.42	13.77	245.99	45	6.58#	4.8	8.8	377.98	74	4.37#	3.43	5.48	567.64	114	3.42#	2.82	4.11	648.19	225	1.80#	1.57	2.05	1025.33	523	2.80#	2.56	3.05	3087.94
Hepatic Flexure	0	0	0	0	0	0	0	0	0	0	0	0	0	0	0	0	0	0	0	0	0	0	0	0	0	0	0	0	0	0	0	0	0	0	0	0	0	0	0	0	1	1,471.55#	37.26	8198.96	0.17	0	0	0	481.1	2.84	0	0	0	48.65	18.51	4	18.83#	5.13	48.21	35.25	4	8.16#	2.22	20.9	58.76	11	10.56#	5.27	18.9	97.98	18	13.05#	7.73	20.62	87.01	13	6.46#	3.44	11.04	76.97	17	4.24#	2.47	6.79	85.72	43	1.99#	1.44	2.68	177.79	111	3.60#	2.96	4.33	640.99
Transverse Colon	0	0	0	0	0	0	0	0	0	0	0	0	0	0	0	0	0	0	12775.2	1	1	32,749.97#	829.16	182471	0.08	0	0	0	0	0	0	0	0	0	0	2	817.85#	99.04	2954.34	1.17	0	0	0	0	0	0	0	0	1076.34	1.48	2	29.96#	3.63	108.24	20.91	5	15.62#	5.07	36.45	53.33	9	14.16#	6.48	26.88	79.19	18	12.54#	7.43	19.82	131.55	26	6.92#	4.52	10.14	225.72	37	3.74#	2.64	5.16	354.6	61	3.73#	2.85	4.79	324.38	100	2.18#	1.77	2.65	369.08	261	3.33#	2.94	3.76	1562.5
Splenic Flexure	0	0	0	0	0	0	0	0	0	0	0	0	0	0	0	0	0	0	0	0	0	0	0	0	0	0	0	0	0	0	0	0	0	0	0	0	0	0	0	0	0	0	0	626.64	2.42	1	116.29#	2.94	647.91	2.58	0	0	0	67.42	8.65	3	18.77#	3.87	54.86	20.58	7	21.04#	8.46	43.36	30.7	3	5.38#	1.11	15.73	45.15	8	6.29#	2.72	12.39	75.04	12	4.42#	2.29	7.73	95.33	19	4.14#	2.49	6.47	93.8	25	1.68#	1.09	2.49	126.07	78	3.18#	2.51	3.97	500.32
Descending Colon	0	0	0	0	0	0	0	0	0	0	0	0	0	0	0	0	0	0	0	0	0	0	0	0	0	0	0	0	0	0	0	0	0	28148.2	0.25	0	0	0	699.53	8.85	1	172.10#	4.36	958.86	5.72	0	0	0	180.56	10.67	4	43.89#	11.96	112.38	23.41	4	15.47#	4.22	39.62	37.13	9	20.98#	9.59	39.82	49.84	13	16.12#	8.58	27.56	69.55	11	7.95#	3.97	14.23	76.43	19	4.91#	2.96	7.67	126.1	15	1.96#	1.1	3.23	149	44	2.01#	1.46	2.7	183.04	120	3.30#	2.73	3.94	740
Sigmoid Colon	0	0	0	0	0	0	0	0	0	0	0	0	0	0	0	0	0	0	0	0	0	0	0	0	0	1	0	0	0	0	0	0	0	0	0	1	126.36#	3.2	704.04	8.76	2	140.70#	17.04	508.24	6.08	3	21.00#	4.33	61.36	47.99	16	35.54#	20.31	57.71	114.07	22	21.94#	13.75	33.22	195.62	38	15.33#	10.85	21.04	325.88	54	9.80#	7.36	12.79	491.13	82	7.54#	5.99	9.35	631.9	97	4.58#	3.72	5.59	757.73	114	2.89#	2.38	3.47	777.98	218	1.91#	1.66	2.18	939.2	648	3.32#	3.07	3.58	4296.32
Large Intestine, NOS	0	0	0	0	0	0	0	0	0	0	0	0	0	0	0	0	0	0	0	0	0	0	0	0	0	0	0	0	0	0	0	0	0	1735.95	1.67	0	0	0	456.74	5	1	135.11#	3.42	752.77	4.08	2	88.97#	10.77	321.4	7.17	2	48.36#	5.86	174.7	10.07	4	74.17#	20.21	189.91	9.76	4	23.95#	6.52	61.31	22.17	2	5.35	0.65	19.33	36.65	15	14.40#	8.06	23.75	54.66	9	4.99#	2.28	9.47	58.6	10	2.59#	1.24	4.76	77.29	36	2.56#	1.79	3.54	120.64	85	3.96#	3.17	4.9	407.75
Rectum and Rectosigmoid Junction	0	0	0	0	0	0	0	0	0	0	0	0	0	0	0	0	0	0	0	0	0	0	0	0	0	0	0	0	0	0	0	0	0	0	0	0	0	0	11367.3	0.75	1	75.82#	1.92	422.46	9.75	1	9.17	0.23	51.11	37.91	18	28.45#	16.86	44.96	137.48	31	17.61#	11.96	24.99	276.05	47	12.61#	9.26	16.76	453.27	63	7.88#	6.05	10.08	722.57	90	5.91#	4.75	7.26	890.07	145	5.30#	4.47	6.24	943.53	124	2.90#	2.41	3.46	833	257	2.10#	1.85	2.37	996.18	777	3.50#	3.26	3.75	5300.57
Rectosigmoid Junction	0	0	0	0	0	0	0	0	0	0	0	0	0	0	0	0	0	0	0	0	0	0	0	0	0	0	0	0	0	0	0	0	0	0	0	0	0	0	0	0	0	0	0	0	0	0	0	0	678.97	1.82	4	27.48#	7.49	70.37	32.36	7	16.97#	6.82	34.96	69.12	9	11.38#	5.2	21.6	96.45	17	9.00#	5.24	14.41	164.93	23	5.95#	3.77	8.93	215.39	31	3.92#	2.66	5.57	260.14	38	2.48#	1.75	3.4	297.97	88	2.35#	1.89	2.9	309.09	217	3.20#	2.79	3.66	1447.25
Rectum	0	0	0	0	0	0	0	0	0	0	0	0	0	0	0	0	0	0	0	0	0	0	0	0	0	0	0	0	0	0	0	0	0	0	0	0	0	0	11367.3	0.75	1	75.82#	1.92	422.46	9.75	1	9.66	0.24	53.8	36.09	14	28.74#	15.71	48.22	105.12	24	17.80#	11.41	26.49	206.94	38	12.94#	9.15	17.76	356.82	46	7.53#	5.52	10.05	557.65	67	5.89#	4.56	7.48	674.69	114	5.86#	4.83	7.04	683.4	86	3.14#	2.51	3.88	535.03	169	1.98#	1.7	2.31	687.09	560	3.63#	3.33	3.94	3853.32
Anus, Anal Canal and Anorectum	0	0	0	0	0	0	0	0	0	0	0	0	0	0	0	0	0	0	0	0	0	0	0	0	0	0	0	0	0	0	0	0	0	0	0	0	0	0	531.67	2.08	0	0	0	95.33	10	2	24.64#	2.98	89.02	21.33	4	30.65#	8.35	78.47	28.41	4	26.77#	7.29	68.55	28.09	11	32.57#	16.26	58.28	52.64	7	10.76#	4.33	22.17	72.65	16	11.89#	6.8	19.31	89.52	10	5.29#	2.54	9.73	78.19	9	4.31#	1.97	8.17	45.43	19	2.85#	1.72	4.45	52.25	82	6.13#	4.87	7.6	480.61
Liver and Intrahepatic Bile Duct	0	0	0	0	0	0	0	0	0	0	0	0	0	0	0	0	0	0	0	0	0	0	0	0	0	0	0	0	0	0	0	0	0	4679.89	1.33	1	266.31#	6.74	1483.79	5	1	106.28#	2.69	592.17	7.17	3	30.30#	6.25	88.54	34.4	22	54.04#	33.87	81.82	97.67	32	32.94#	22.53	46.5	174.08	66	37.59#	29.07	47.83	223.46	50	20.61#	15.3	27.17	234.21	54	18.47#	13.87	24.1	179.37	55	15.73#	11.85	20.47	124.81	28	7.60#	5.05	10.98	79.51	26	5.76#	3.76	8.44	44.1	338	16.66#	14.93	18.53	1205.11
Liver	0	0	0	0	0	0	0	0	0	0	0	0	0	0	0	0	0	0	0	0	0	0	0	0	0	0	0	0	0	0	0	0	0	4679.89	1.33	1	266.31#	6.74	1483.79	5	1	153.64#	3.89	856.04	5	3	33.34#	6.88	97.44	29.41	21	53.06#	32.84	81.1	92.92	32	32.94#	22.53	46.5	174.08	64	36.45#	28.07	46.55	223.46	50	20.78#	15.42	27.4	232.46	53	18.80#	14.08	24.59	174.63	54	16.55#	12.43	21.59	117.72	27	8.51#	5.61	12.38	70.42	21	6.01#	3.72	9.19	34.93	327	17.79#	15.91	19.83	1161.35
Intrahepatic Bile Duct	0	0	0	0	0	0	0	0	0	0	0	0	0	0	0	0	0	0	0	0	0	0	0	0	0	0	0	0	0	0	0	0	0	0	0	0	0	0	0	0	0	0	0	1271.95	2.17	0	0	0	407.86	5	1	88.71#	2.25	494.28	4.75	0	0	0	0	0	2	0	0	0	0	0	0	0	185.3	1.75	1	9.56	0.24	53.27	4.75	1	4.28	0.11	23.85	7.09	1	1.96	0.05	10.89	9.08	5	4.90#	1.59	11.43	9.17	11	5.75#	2.87	10.28	43.76
Gallbladder	0	0	0	0	0	0	0	0	0	0	0	0	0	0	0	0	0	0	0	0	0	0	0	0	0	0	0	0	0	0	0	0	0	0	0	0	0	0	0	0	0	0	0	0	0	2	731.43#	88.58	2642.19	1.67	1	2,566.42#	64.98	14299.2	0.17	0	0	0	130.88	8.5	3	41.11#	8.48	120.13	14.34	5	51.96#	16.87	121.25	11.75	6	29.54#	10.84	64.29	12.17	6	12.35#	4.53	26.88	14.57	7	5.38#	2.16	11.08	27.67	12	2.50#	1.29	4.36	39.26	42	6.00#	4.33	8.11	130.09
Other Biliary	0	0	0	0	0	0	0	0	0	0	0	0	0	0	0	0	0	0	0	0	0	0	0	0	0	0	0	0	0	0	0	0	0	0	0	0	0	0	0	0	0	0	0	0	0	0	0	0	0	0	1	44.14#	1.12	245.94	5.58	3	57.69#	11.9	168.59	13.59	7	53.16#	21.37	109.53	18.59	6	17.70#	6.5	38.53	29.82	7	15.24#	6.13	31.4	26.12	14	17.86#	9.77	29.97	26.57	5	8.52#	2.77	19.89	12.33	7	3.26#	1.31	6.72	16.58	50	11.06#	8.21	14.58	149.2
Pancreas	0	0	0	0	0	0	0	0	0	0	0	0	0	0	0	0	0	0	0	0	0	0	0	0	0	0	0	0	0	0	0	0	0	0	0	1	1,734.22#	43.91	9662.44	0.42	0	0	0	999.46	3.33	1	80.21#	2.03	446.92	6.67	5	72.32#	23.48	168.77	20.76	13	75.37#	40.13	128.88	33.52	11	30.35#	15.15	54.3	53.07	24	27.82#	17.82	41.39	81.07	32	30.42#	20.81	42.95	68.34	22	11.03#	6.91	16.7	71.82	22	6.84#	4.29	10.36	63.62	29	3.86#	2.58	5.54	65.35	160	10.48#	8.92	12.24	467.96
Retroperitoneum	0	0	0	0	0	0	0	0	0	0	0	0	0	0	0	0	0	0	0	0	0	0	0	0	0	0	0	0	0	0	0	0	0	0	0	0	0	0	5434.79	0.92	1	147.12#	3.72	819.71	5.58	0	0	0	150.22	10	2	50.83#	6.16	183.61	10.1	1	16.46	0.42	91.73	9.67	3	420.62#	86.74	1229.22	0.73	3	66.15#	13.64	193.33	4.17	2	18.84#	2.28	68.06	6.33	2	52.01#	6.3	187.89	1.25	1	54.36#	1.38	302.88	0.33	0	0	0	0	0	15	43.15#	24.15	71.17	49.09
Peritoneum, Omentum and Mesentery	0	0	0	0	0	0	0	0	0	0	0	0	0	0	0	0	0	0	0	0	0	0	0	0	0	0	0	0	0	0	0	0	0	0	0	0	0	0	0	0	0	0	0	0	0	0	0	0	5507.58	0.41	1	146.37#	3.71	815.52	2.83	1	51.77#	1.31	288.46	3.5	1	59.28#	1.5	330.3	3.58	1	40.99#	1.04	228.36	2.84	1	10.38	0.26	57.83	7.33	0	0	0	17.13	9.41	2	4.03	0.49	14.54	11.5	2	4.88	0.59	17.62	3.33	9	6.99#	3.2	13.28	44.74
Other Digestive Organs	0	0	0	0	0	0	0	0	0	0	0	0	0	0	0	0	0	0	0	0	0	0	0	0	0	0	0	0	0	0	0	0	0	0	0	0	0	0	0	0	0	0	0	0	0	0	0	0	0	0	1	320.05#	8.1	1783.18	1.42	2	458.76#	55.56	1657.18	1.5	0	0	0	0	0	1	13.26	0.34	73.88	6.99	3	12.77#	2.63	37.32	11.5	4	17.66#	4.81	45.21	6.34	1	34.69	0.88	193.28	0.58	2	3.23	0.39	11.68	4.75	14	11.75#	6.42	19.71	33.08
Respiratory System	0	0	0	0	0	0	0	0	0	0	0	0	0	0	0	0	0	0	0	0	0	0	0	0	0	0	0	0	0	0	0	0	0	5146.84	0.5	0	0	0	320.76	7.5	2	102.18#	12.37	369.12	12.32	10	93.28#	44.73	171.55	34.94	24	37.94#	24.31	56.46	133.61	63	33.93#	26.07	43.41	298.78	115	25.73#	21.25	30.89	530.22	180	20.49#	17.61	23.71	788.3	224	12.94#	11.3	14.75	990.8	261	8.20#	7.24	9.26	1072.41	234	5.00#	4.38	5.68	927.75	295	2.80#	2.49	3.13	851.98	1408	6.48#	6.14	6.82	5649.11
Nose, Nasal Cavity and Middle Ear	0	0	0	0	0	0	0	0	0	0	0	0	0	0	0	0	0	0	0	0	0	0	0	0	0	0	0	0	0	0	0	0	0	0	0	0	0	0	0	0	0	0	0	0	0	0	0	0	0	0	2	60.35#	7.31	217.99	5.69	0	0	0	30.92	18.42	4	28.04#	7.64	71.79	17.46	4	15.37#	4.19	39.34	20.93	1	3.44	0.09	19.15	15.59	4	10.83#	2.95	27.74	12.17	3	5.12#	1.06	14.96	11	7	1.8	0.73	3.72	30.58	25	4.40#	2.85	6.5	131.84
Larynx	0	0	0	0	0	0	0	0	0	0	0	0	0	0	0	0	0	0	0	0	0	0	0	0	0	0	0	0	0	0	0	0	0	0	0	0	0	0	0	0	0	0	0	915.59	1.75	2	33.48#	4.05	120.93	14.76	3	15.25#	3.14	44.55	35.01	9	16.31#	7.46	30.96	80.76	24	19.55#	12.52	29.08	131.3	24	12.54#	8.04	18.67	150.51	16	4.53#	2.59	7.35	184.78	29	4.03#	2.7	5.79	220.09	31	2.91#	1.97	4.12	190.11	58	1.86#	1.41	2.4	238.59	196	3.46#	3	3.99	1247.66
Lung and Bronchus	0	0	0	0	0	0	0	0	0	0	0	0	0	0	0	0	0	0	0	0	0	0	0	0	0	0	0	0	0	0	0	0	0	5146.84	0.5	0	0	0	320.76	7.5	2	128.67#	15.58	464.8	10.57	8	168.56#	72.77	332.14	20.18	19	47.19#	28.41	73.7	92.91	54	45.54#	34.21	59.42	199.6	87	28.08#	22.49	34.64	381.47	152	22.99#	19.48	26.95	616.86	207	15.35#	13.33	17.59	790.43	228	9.40#	8.22	10.7	840.15	200	5.63#	4.87	6.46	726.63	228	3.24#	2.83	3.69	582.73	1185	7.64#	7.21	8.09	4269.53
Pleura	0	0	0	0	0	0	0	0	0	0	0	0	0	0	0	0	0	0	0	0	0	0	0	0	0	0	0	0	0	0	0	0	0	0	0	0	0	0	0	0	0	0	0	0	0	0	0	0	0	0	0	0	0	0	0	0	0	0	0	0	0	0	0	0	0	0	0	0	0	0	0	0	0	0	0	0	0	0	0	0	0	0	0	0	0	1	92.85#	2.35	517.34	0.08	1	92.85#	2.35	517.34	0.08
Trachea, Mediastinum and Other Respiratory Organs	0	0	0	0	0	0	0	0	0	0	0	0	0	0	0	0	0	0	0	0	0	0	0	0	0	0	0	0	0	0	0	0	0	0	0	0	0	0	0	0	0	0	0	0	0	0	0	0	0	0	0	0	0	0	0	0	0	0	0	0	0	0	0	0	0	0	0	0	0	0	0	0	0	0	0	0	0	0	0	0	0	0	0	0	0	1	0	0	0	0	1	0	0	0	0
Bones and Joints	0	0	0	0	0	0	0	0	0	0	0	0	0	0	0	0	0	0	0	0	0	0	0	0	0	0	0	0	0	0	0	0	0	0	0	0	0	0	3670.34	0.33	0	0	0	191.14	5	0	0	0	130.19	8.67	1	74.48#	1.89	414.97	5.25	2	50.34#	6.1	181.84	8.93	2	13.76#	1.67	49.72	20.33	3	13.37#	2.76	39.08	22.26	0	0	0	11.63	19.75	4	13.99#	3.81	35.83	10.67	0	0	0	22.2	2.93	4	3.35	0.91	8.58	9.49	16	6.57#	3.76	10.68	113.6
Soft Tissue including Heart	0	0	0	0	0	0	0	0	0	0	0	0	0	0	0	1	1,635.48#	41.41	9112.31	0.75	1	1,766.01#	44.71	9839.6	0.5	0	0	0	0	0	0	0	0	0	0	1	115.37#	2.92	642.78	3.24	0	0	0	144.41	8.5	3	58.63#	12.09	171.36	11.17	0	0	0	89.6	8.92	2	28.80#	3.49	104.02	11.92	3	24.30#	5.01	71.01	17.08	4	8.94#	2.44	22.89	43.91	8	7.08#	3.06	13.95	67.17	9	4.01#	1.84	7.62	71.25	17	3.68#	2.15	5.9	87.59	34	2.81#	1.95	3.93	99.59	83	3.98#	3.17	4.94	431.59
Skin excluding Basal and Squamous	0	0	0	0	0	0	0	0	0	0	0	0	0	0	0	0	0	0	0	0	0	0	0	1276.09	1.5	1	257.72#	6.52	1435.94	1.58	0	0	0	429.27	10.5	1	64.52#	1.63	359.5	14.5	4	75.84#	20.66	194.17	32.24	7	57.42#	23.09	118.31	51.41	9	26.52#	12.13	50.35	98.25	24	21.40#	13.71	31.85	239.47	38	15.64#	11.07	21.47	334.4	56	10.18#	7.69	13.22	512.22	81	5.64#	4.48	7.01	810.41	139	4.22#	3.55	4.98	1089.07	198	2.88#	2.49	3.31	1289.78	464	2.11#	1.92	2.31	1708.34	1022	2.96#	2.78	3.14	6193.68
Melanoma of the Skin	0	0	0	0	0	0	0	0	0	0	0	0	0	0	0	0	0	0	0	0	0	0	0	0	0	0	0	0	0	0	0	0	0	429.27	10.5	1	64.52#	1.63	359.5	14.5	3	57.78#	11.92	168.86	31.9	7	66.67#	26.81	137.37	47.74	7	24.74#	9.95	50.98	84.58	23	24.06#	15.25	36.1	204.96	31	14.59#	9.91	20.71	290.46	48	9.88#	7.28	13.09	444.37	69	5.55#	4.32	7.02	697.25	118	4.01#	3.32	4.8	974.19	168	2.79#	2.38	3.25	1129.87	395	2.05#	1.86	2.27	1493.53	870	2.87#	2.68	3.07	5423.86
Other Non-Epithelial Skin	0	0	0	0	0	0	0	0	0	0	0	0	0	0	0	0	0	0	0	0	0	0	0	1276.09	1.5	1	257.72#	6.52	1435.94	1.58	0	0	0	0	0	0	0	0	0	0	1	1,214.96#	30.76	6769.3	0.33	0	0	0	218.04	3.67	2	35.45#	4.29	128.04	13.66	1	6.05	0.15	33.7	34.51	7	23.04#	9.26	47.46	43.94	8	12.46#	5.38	24.55	67.85	12	6.26#	3.23	10.93	113.16	21	5.94#	3.67	9.08	114.88	30	3.47#	2.34	4.95	159.91	69	2.50#	1.95	3.17	214.81	152	3.55#	3	4.16	769.82
Breast	0	0	0	0	0	0	0	0	0	0	0	0	0	0	0	0	0	0	0	0	0	0	0	0	0	1	156.08#	3.95	869.64	2.92	3	729.49#	150.44	2131.88	6.58	3	126.23#	26.03	368.9	26.42	6	79.26#	29.09	172.51	61.77	19	41.88#	25.21	65.4	212.45	38	27.03#	19.13	37.11	470.65	70	19.74#	15.39	24.94	898.54	133	15.99#	13.39	18.95	1458.27	210	11.03#	9.59	12.63	2307.26	341	8.46#	7.59	9.41	2965.92	419	5.06#	4.58	5.56	3517.09	512	3.22#	2.95	3.52	3664.49	1114	1.99#	1.88	2.11	4726.74	2869	3.28#	3.17	3.41	20319.1
Female Genital System	0	0	0	0	0	0	0	0	0	0	0	0	0	0	0	0	0	0	0	0	0	0	0	102412	0.08	3	902.46#	186.11	2637.36	7.41	1	44.33#	1.12	246.99	30.39	8	140.10#	60.48	276.04	55.25	6	35.86#	13.16	78.05	131.07	19	36.49#	21.97	56.99	281.59	46	40.66#	29.77	54.23	455.66	77	34.67#	27.36	43.33	656.48	108	21.83#	17.91	26.36	986.89	149	15.31#	12.95	17.97	1239.13	165	9.25#	7.89	10.77	1347.19	204	6.85#	5.94	7.85	1270.86	176	3.70#	3.18	4.29	1098.21	287	2.15#	1.91	2.42	1141.19	1249	5.05#	4.77	5.34	8701.41
Cervix Uteri	0	0	0	0	0	0	0	0	0	0	0	0	0	0	0	0	0	0	0	0	0	0	0	102412	0.08	2	893.72#	108.23	3228.44	4.92	0	0	0	393.31	11.98	5	182.17#	59.15	425.12	24.59	3	41.86#	8.63	122.35	52.83	9	52.07#	23.81	98.85	90.89	15	40.78#	22.82	67.26	139.63	26	50.64#	33.08	74.2	145.71	22	30.91#	19.37	46.8	131.28	22	18.43#	11.55	27.91	147.18	19	9.52#	5.73	14.87	151.08	20	6.31#	3.86	9.75	137.92	16	3.48#	1.99	5.65	107.77	30	2.34#	1.58	3.34	115.14	189	7.36#	6.35	8.49	1261.03
Corpus and Uterus, NOS	0	0	0	0	0	0	0	0	0	0	0	0	0	0	0	0	0	0	0	0	0	0	0	0	0	0	0	0	0	0	1	276.18#	6.99	1538.79	5	1	75.74#	1.92	421.97	11.98	1	16.01	0.41	89.22	51.8	5	19.47#	6.32	45.44	147.45	21	37.29#	23.08	57	238.56	31	24.43#	16.6	34.68	382.26	63	18.33#	14.08	23.45	688.52	100	13.66#	11.11	16.61	928.88	116	8.63#	7.13	10.35	1011.83	143	6.42#	5.41	7.57	943.59	130	3.83#	3.2	4.55	783.23	182	1.95#	1.68	2.26	787.65	794	4.51#	4.21	4.84	5980.74
Corpus Uteri	0	0	0	0	0	0	0	0	0	0	0	0	0	0	0	0	0	0	0	0	0	0	0	0	0	0	0	0	0	0	1	276.18#	6.99	1538.79	5	1	75.74#	1.92	421.97	11.98	1	16.01	0.41	89.22	51.8	5	19.47#	6.32	45.44	147.45	20	35.52#	21.69	54.85	238.56	31	24.43#	16.6	34.68	382.26	63	18.44#	14.17	23.59	684.02	98	13.45#	10.92	16.39	923.88	115	8.58#	7.09	10.3	1008.41	142	6.38#	5.38	7.52	943.34	130	3.84#	3.21	4.56	781.9	180	1.94#	1.67	2.24	783.4	787	4.49#	4.18	4.82	5961.98
Uterus, NOS	0	0	0	0	0	0	0	0	0	0	0	0	0	0	0	0	0	0	0	0	0	0	0	0	0	0	0	0	0	0	0	0	0	0	0	0	0	0	0	0	0	0	0	0	0	0	0	0	0	0	1	0	0	0	0	0	0	0	0	0	0	0	0	171.72	4.5	2	55.75#	6.75	201.4	5	1	24.04	0.61	133.96	3.42	1	112.26#	2.84	625.48	0.25	0	0	0	65.34	1.33	2	4.01	0.49	14.47	4.25	7	10.55#	4.24	21.74	18.75
Ovary	0	0	0	0	0	0	0	0	0	0	0	0	0	0	0	0	0	0	0	0	0	0	0	0	0	1	3,825.07#	96.84	21311.9	0.91	0	0	0	2149.95	3.41	1	205.02#	5.19	1142.3	8.84	0	0	0	430.32	10.01	2	76.23#	9.23	275.37	14.5	4	49.03#	13.36	125.53	35.75	10	45.04#	21.6	82.84	78	14	29.27#	16	49.11	113.77	18	23.79#	14.1	37.59	110.66	24	17.63#	11.3	26.24	105.8	18	7.18#	4.26	11.35	109.12	11	2.02#	1.01	3.61	127.34	38	2.63#	1.86	3.61	130.74	141	5.56#	4.68	6.56	848.83
Vagina	0	0	0	0	0	0	0	0	0	0	0	0	0	0	0	0	0	0	0	0	0	0	0	0	0	0	0	0	6168.32	1.25	0	0	0	1159.98	5	0	0	0	731.41	5	1	1,451.88#	36.76	8089.37	0.41	0	0	0	0	0	0	0	0	1675.51	0.59	1	117.79#	2.98	656.26	1.17	1	77.24#	1.96	430.34	1.67	1	21.5	0.54	119.81	3.08	2	15.43#	1.87	55.73	7.83	5	27.79#	9.02	64.84	7.27	1	20.24	0.51	112.78	1.5	4	4.13#	1.13	10.57	8.66	16	11.37#	6.5	18.46	43.44
Vulva	0	0	0	0	0	0	0	0	0	0	0	0	0	0	0	0	0	0	0	0	0	0	0	0	0	0	0	0	16253.2	0.33	0	0	0	791.19	5	1	153.10#	3.88	853	4.84	1	41.74#	1.06	232.55	16.01	2	38.19#	4.63	137.96	23.59	6	57.69#	21.17	125.56	35.47	5	29.88#	9.7	69.73	38.6	6	22.35#	8.2	48.64	43.91	8	23.08#	9.96	45.48	39.99	3	4.04	0.83	11.81	56.73	15	11.77#	6.59	19.41	55.03	17	5.26#	3.06	8.42	72.7	31	2.67#	1.82	3.8	97.67	95	5.33#	4.31	6.52	489.88
Other Female Genital Organs	0	0	0	0	0	0	0	0	0	0	0	0	0	0	0	0	0	0	0	0	0	0	0	0	0	0	0	0	0	0	0	0	0	0	0	0	0	0	0	0	0	0	0	0	0	1	80.60#	2.04	449.05	5.17	0	0	0	290.85	5.66	4	97.19#	26.48	248.85	10.75	2	52.52#	6.36	189.72	7.75	0	0	0	53.45	9.34	1	5.72	0.14	31.84	13.92	3	7.34#	1.51	21.46	17.92	1	4.21	0.11	23.45	5.66	2	11.29#	1.37	40.77	1.33	14	11.95#	6.53	20.05	77.5
Male Genital System	0	0	0	0	0	0	0	0	0	0	0	0	0	0	0	0	0	0	0	0	0	0	0	0	0	1	223.86#	5.67	1247.27	2.75	0	0	0	11032.9	0.25	0	0	0	156.15	14.65	3	28.13#	5.8	82.22	47.03	9	25.79#	11.79	48.96	94.37	19	10.66#	6.42	16.65	302.44	50	6.24#	4.63	8.23	972.72	159	5.77#	4.91	6.74	2533.76	366	5.00#	4.5	5.54	5086.59	657	3.76#	3.48	4.06	8282.63	992	2.88#	2.7	3.07	10229.4	1211	2.29#	2.16	2.42	9309.06	1946	1.91#	1.83	2	7923.76	5413	2.48#	2.42	2.55	44799.5
Prostate	0	0	0	0	0	0	0	0	0	0	0	0	0	0	0	0	0	0	0	0	0	0	0	0	0	0	0	0	0	0	0	0	0	0	0	0	0	0	0	0	1	41.10#	1.04	228.98	10.45	3	14.03#	2.89	41.01	51.89	14	8.87#	4.85	14.88	257.33	44	5.64#	4.1	7.58	937.95	153	5.61#	4.76	6.58	2498.58	359	4.93#	4.44	5.47	5051.83	649	3.74#	3.45	4.03	8242.08	980	2.86#	2.69	3.05	10174.9	1199	2.28#	2.15	2.41	9254.82	1929	1.91#	1.83	2	7850.59	5331	2.47#	2.4	2.53	44330.5
Testis	0	0	0	0	0	0	0	0	0	0	0	0	0	0	0	0	0	0	0	0	0	0	0	0	0	1	223.86#	5.67	1247.27	2.75	0	0	0	11032.9	0.25	0	0	0	156.15	14.65	2	24.30#	2.94	87.78	36.58	5	40.29#	13.08	94.03	38.99	4	20.57#	5.6	52.67	43.11	5	29.37#	9.54	68.54	27.43	2	14.65#	1.77	52.91	16.26	3	24.19#	4.99	70.7	10.6	2	32.40#	3.92	117.05	3.4	0	0	0	187.82	0.82	2	9.13#	1.11	32.99	4.69	0	0	0	0	0	26	22.41#	14.64	32.83	199.52
Penis	0	0	0	0	0	0	0	0	0	0	0	0	0	0	0	0	0	0	0	0	0	0	0	0	0	0	0	0	0	0	0	0	0	0	0	0	0	0	0	0	0	0	0	0	0	0	0	0	1116.54	1	1	110.11#	2.79	613.48	2	1	22.92	0.58	127.69	7.35	4	23.08#	6.29	59.09	18.92	4	13.13#	3.58	33.63	21.91	6	10.60#	3.89	23.07	28.66	10	8.03#	3.85	14.77	37.91	7	3.77#	1.51	7.76	31.66	14	1.77	0.97	2.97	60.17	47	3.88#	2.85	5.16	209.58
Other Male Genital Organs	0	0	0	0	0	0	0	0	0	0	0	0	0	0	0	0	0	0	0	0	0	0	0	0	0	0	0	0	0	0	0	0	0	0	0	0	0	0	0	0	0	0	0	0	0	1	128.89#	3.26	718.13	2.5	0	0	0	0	0	0	0	0	0	0	0	0	0	0	0	0	0	0	74.33	2.25	0	0	0	17.83	8.5	2	3.57	0.43	12.89	15.77	3	2.84	0.59	8.31	17.89	3	1.76	0.36	5.14	13	9	2.51#	1.15	4.76	59.91
Urinary System	0	0	0	0	0	0	0	0	0	0	0	0	0	0	0	0	0	0	0	0	0	0	0	574.05	5.17	2	101.66#	12.31	367.24	9.98	2	29.40#	3.56	106.2	42.17	9	51.12#	23.38	97.04	95.82	26	69.02#	45.09	101.14	150.14	34	38.96#	26.98	54.44	261.97	77	29.15#	23.01	36.43	569.93	118	17.35#	14.36	20.78	1081.93	206	12.95#	11.24	14.85	1861.82	334	10.05#	9	11.19	2814.98	474	7.04#	6.42	7.7	3690.9	621	4.68#	4.32	5.06	4370.49	727	3.17#	2.95	3.41	4313.47	1324	2.12#	2.01	2.24	4927.9	3954	3.55#	3.44	3.67	24196.7
Urinary Bladder	0	0	0	0	0	0	0	0	0	0	0	0	0	0	0	0	0	0	0	0	0	0	0	0	0	0	0	0	0	0	0	0	0	688.44	3.67	0	0	0	105.77	20.58	5	111.08#	36.07	259.23	22.09	3	59.92#	12.36	175.11	21	11	25.50#	12.73	45.63	103.7	16	9.62#	5.5	15.63	273.76	49	9.53#	7.05	12.6	621.04	110	8.32#	6.84	10.03	1135.14	196	6.38#	5.52	7.34	1665.02	308	4.54#	4.05	5.08	2187.74	385	2.90#	2.62	3.2	2439.84	852	2.08#	1.95	2.23	3200.28	1935	2.93#	2.8	3.06	11693.9
Kidney and Renal Pelvis	0	0	0	0	0	0	0	0	0	0	0	0	0	0	0	0	0	0	0	0	0	0	0	574.05	5.17	2	101.66#	12.31	367.24	9.98	2	31.91#	3.86	115.28	38.5	9	63.75#	29.15	121.02	75.23	21	63.32#	39.19	96.78	128.05	31	37.68#	25.6	53.48	240.97	66	30.03#	23.22	38.2	463.56	100	20.05#	16.31	24.38	782.48	156	14.90#	12.66	17.44	1202.44	217	11.19#	9.75	12.79	1622.6	269	7.60#	6.72	8.57	1956.49	303	4.84#	4.31	5.42	2108.33	320	3.48#	3.11	3.89	1787.74	442	2.19#	1.99	2.4	1631.21	1938	4.50#	4.31	4.71	12052.7
Ureter	0	0	0	0	0	0	0	0	0	0	0	0	0	0	0	0	0	0	0	0	0	0	0	0	0	0	0	0	0	0	0	0	0	0	0	0	0	0	0	0	0	0	0	0	0	0	0	0	0	0	0	0	0	306.47	2.66	2	24.58#	2.98	88.81	14.44	1	11.01	0.28	61.33	13.48	4	12.50#	3.4	31.99	29.25	4	5.89#	1.6	15.07	35.25	6	3.14#	1.15	6.84	56.68	18	4.75#	2.81	7.5	72.98	24	2.40#	1.54	3.57	79.25	59	3.50#	2.66	4.51	303.99
Other Urinary Organs	0	0	0	0	0	0	0	0	0	0	0	0	0	0	0	0	0	0	0	0	0	0	0	0	0	0	0	0	0	0	0	0	0	0	0	0	0	0	0	0	0	0	0	0	0	0	0	0	0	0	0	0	0	0	0	0	0	0	53.3	11.24	0	0	0	17.96	24.85	3	9.40#	1.94	27.48	28	5	8.35#	2.71	19.5	34.15	4	8.38#	2.28	21.46	17.74	4	6.26#	1.71	16.03	12.92	6	2.79#	1.02	6.07	17.16	22	4.93#	3.09	7.47	146.06
Eye and Orbit	0	0	0	0	0	0	0	0	0	0	0	0	0	0	0	0	0	0	0	0	0	0	0	0	0	0	0	0	0	0	0	0	0	0	0	0	0	0	0	0	0	0	0	0	0	0	0	0	536.2	1.17	1	21.85	0.55	121.72	6.92	1	43.12#	1.09	240.23	6.58	2	31.26#	3.79	112.94	12.33	0	0	0	28.01	15.01	4	10.44#	2.84	26.73	23.72	6	7.52#	2.76	16.38	27.76	9	3.85#	1.76	7.3	42.13	11	1.2	0.6	2.14	70.57	34	2.62#	1.82	3.66	206.19
Brain and Other Nervous System	0	0	0	0	0	0	0	0	0	0	0	0	0	0	0	0	0	0	0	0	0	0	0	0	0	1	377.64#	9.56	2104.06	2.33	1	279.86#	7.09	1559.3	2.83	2	74.68#	9.04	269.77	19.83	3	62.63#	12.92	183.05	24.17	2	30.70#	3.72	110.89	23.57	8	59.74#	25.79	117.7	32	4	26.03#	7.09	66.64	26.42	8	38.91#	16.8	76.67	29.73	4	13.96#	3.8	35.74	30.31	9	19.48#	8.91	36.98	31.42	15	17.54#	9.82	28.93	29.68	5	10.03#	3.26	23.42	10.75	9	6.28#	2.87	11.92	12.1	71	17.00#	13.28	21.45	275.12
Brain	0	0	0	0	0	0	0	0	0	0	0	0	0	0	0	0	0	0	0	0	0	0	0	0	0	1	377.64#	9.56	2104.06	2.33	1	279.86#	7.09	1559.3	2.83	2	89.38#	10.82	322.88	14.67	3	113.30#	23.36	331.1	11.92	2	72.38#	8.76	261.44	8.57	5	61.71#	20.04	144	19.32	4	57.88#	15.77	148.19	12.57	6	44.40#	16.3	96.65	21.34	3	13.60#	2.8	39.75	23.14	8	24.10#	10.41	47.49	22.69	12	19.08#	9.86	33.33	20.84	4	12.02#	3.27	30.77	5.75	8	7.03#	3.03	13.84	8.59	59	19.53#	14.87	25.19	174.55
Cranial Nerves Other Nervous System	0	0	0	0	0	0	0	0	0	0	0	0	0	0	0	0	0	0	0	0	0	0	0	0	0	0	0	0	0	0	0	0	0	0	0	0	0	0	837.33	5.17	0	0	0	172.24	12.25	0	0	0	98.33	15	3	56.72#	11.7	165.75	12.67	0	0	0	43.62	13.85	2	28.38#	3.44	102.5	8.39	1	15.16	0.38	84.46	7.17	1	7.69	0.19	42.83	8.73	3	13.25#	2.73	38.71	8.84	1	6.04	0.15	33.67	5	1	3.39	0.09	18.88	3.5	12	10.40#	5.37	18.16	100.58
Endocrine System	0	0	0	0	0	0	0	0	0	0	0	0	0	0	0	0	0	0	0	0	0	0	0	7811.5	0.9	1	61.16#	1.55	340.79	21.92	1	26.35	0.67	146.8	35.73	7	101.16#	40.67	208.43	48.63	10	92.20#	44.21	169.56	69.5	11	44.50#	22.21	79.62	115.44	27	52.42#	34.54	76.26	161.88	21	20.59#	12.75	31.48	225.19	36	18.38#	12.88	25.45	299.97	44	12.07#	8.77	16.2	375.93	49	8.04#	5.95	10.62	400.66	49	5.94#	4.4	7.86	321.21	41	3.65#	2.62	4.95	238.09	55	2.07#	1.56	2.7	222.82	352	5.89#	5.29	6.54	2537.87
Thyroid	0	0	0	0	0	0	0	0	0	0	0	0	0	0	0	0	0	0	0	0	0	0	0	7811.5	0.9	1	90.65#	2.3	505.08	17.67	1	48.18#	1.22	268.42	25.39	4	62.19#	16.95	159.24	45.8	7	71.16#	28.61	146.62	63.09	11	50.16#	25.04	89.74	105.28	22	46.43#	29.1	70.3	151.46	16	18.20#	10.4	29.55	195.43	34	19.49#	13.5	27.23	265.64	40	12.56#	8.97	17.1	325.53	41	7.97#	5.72	10.81	340.07	43	6.10#	4.41	8.21	273.04	35	3.41#	2.38	4.74	217.56	50	1.99#	1.48	2.63	210.83	305	5.62#	5.01	6.29	2237.69
Other Endocrine including Thymus	0	0	0	0	0	0	0	0	0	0	0	0	0	0	0	0	0	0	0	0	0	0	0	0	0	0	0	0	693.64	4.25	0	0	0	214.51	10.34	3	614.70#	126.77	1796.41	2.83	3	297.21#	61.29	868.56	6.41	0	0	0	132.37	10.16	5	121.06#	39.31	282.51	10.42	5	35.58#	11.55	83.02	29.76	2	9.36#	1.13	33.83	34.33	4	8.67#	2.36	22.2	50.4	8	8.39#	3.62	16.53	60.59	6	5.04#	1.85	10.97	48.17	6	6.15#	2.26	13.38	20.53	5	3.46#	1.12	8.08	11.99	47	8.57#	6.3	11.39	300.19
Lymphoma	0	0	0	0	0	0	0	0	0	0	1	4,007.52#	101.46	22328.5	2	0	0	0	609.18	7.5	2	94.79#	11.48	342.41	18.75	4	118.07#	32.17	302.3	27.24	6	136.78#	50.2	297.72	29.83	6	58.46#	21.45	127.24	59.24	10	47.24#	22.65	86.87	87.57	16	49.00#	28.01	79.57	111.05	26	27.52#	17.98	40.33	222.77	52	21.54#	16.09	28.25	413.08	75	18.91#	14.88	23.71	512.68	112	13.18#	10.85	15.86	789.16	131	7.50#	6.27	8.9	1041.51	174	5.22#	4.47	6.05	1182.06	204	3.33#	2.89	3.82	1221.56	357	2.34#	2.11	2.6	1219	1176	4.19#	3.95	4.43	6945.01
Hodgkin Lymphoma	0	0	0	0	0	0	0	0	0	0	0	0	0	0	0	0	0	0	6288.89	0.91	0	0	0	661.93	5	1	82.03#	2.08	457.06	5.33	1	51.37#	1.3	286.22	9.5	0	0	0	216.75	7.75	2	55.81#	6.76	201.59	12.18	1	18.28	0.46	101.83	21.83	6	72.14#	26.47	157.01	22.58	3	11.52#	2.38	33.68	53.25	8	21.78#	9.4	42.91	53.59	8	19.86#	8.57	39.13	40.76	7	7.15#	2.87	14.72	56.33	6	3.58#	1.31	7.79	57.9	6	2.33	0.86	5.08	50.59	12	4.84#	2.5	8.46	19.42	61	6.80#	5.2	8.74	416.91
Hodgkin - Nodal	0	0	0	0	0	0	0	0	0	0	0	0	0	0	0	0	0	0	6288.89	0.91	0	0	0	661.93	5	1	82.03#	2.08	457.06	5.33	1	51.37#	1.3	286.22	9.5	0	0	0	216.75	7.75	2	55.81#	6.76	201.59	12.18	1	18.28	0.46	101.83	21.83	5	63.36#	20.57	147.87	22	3	11.52#	2.38	33.68	53.25	8	21.78#	9.4	42.91	53.59	8	19.86#	8.57	39.13	40.76	7	7.15#	2.87	14.72	56.33	6	3.58#	1.31	7.79	57.9	5	1.94	0.63	4.54	50.59	12	4.84#	2.5	8.46	19.42	59	6.58#	5.01	8.49	416.33
Hodgkin - Extranodal	0	0	0	0	0	0	0	0	0	0	0	0	0	0	0	0	0	0	0	0	0	0	0	0	0	0	0	0	0	0	0	0	0	0	0	0	0	0	0	0	0	0	0	0	0	0	0	0	0	0	1	234.43#	5.94	1306.15	0.58	0	0	0	0	0	0	0	0	0	0	0	0	0	0	0	0	0	0	0	0	0	0	0	0	0	1	0	0	0	0	0	0	0	0	0	2	468.86#	56.78	1693.67	0.58
Non-Hodgkin Lymphoma	0	0	0	0	0	0	0	0	0	0	1	4,007.52#	101.46	22328.5	2	0	0	0	674.51	6.59	2	128.81#	15.6	465.31	13.75	3	138.32#	28.53	404.23	21.91	5	204.93#	66.54	478.23	20.33	6	70.08#	25.72	152.53	51.49	8	45.49#	19.64	89.63	75.4	15	55.18#	30.88	91.01	89.22	20	23.21#	14.18	35.85	200.19	49	22.76#	16.84	30.08	359.83	67	18.62#	14.43	23.65	459.09	104	12.85#	10.5	15.57	748.4	124	7.52#	6.26	8.97	985.18	168	5.30#	4.53	6.17	1124.16	198	3.38#	2.92	3.88	1170.97	345	2.30#	2.07	2.56	1199.58	1115	4.10#	3.86	4.35	6528.1
NHL - Nodal	0	0	0	0	0	0	0	0	0	0	1	4,007.52#	101.46	22328.5	2	0	0	0	674.51	6.59	2	128.81#	15.6	465.31	13.75	1	61.21#	1.55	341.03	16.5	4	207.79#	56.62	532.03	16	4	73.75#	20.09	188.82	33.07	3	25.05#	5.17	73.22	51.33	11	50.41#	25.17	90.21	69.96	15	28.15#	15.75	46.42	126.71	31	24.46#	16.62	34.72	229.9	46	19.81#	14.5	26.42	299.28	67	12.51#	9.7	15.89	489.49	86	7.95#	6.36	9.82	650.49	115	5.64#	4.66	6.77	730.83	137	3.60#	3.02	4.26	763.73	221	2.29#	1.99	2.61	773.09	744	4.23#	3.93	4.55	4272.73
NHL - Extranodal	0	0	0	0	0	0	0	0	0	0	0	0	0	0	0	0	0	0	0	0	0	0	0	0	0	2	373.79#	45.27	1350.24	5.41	1	194.22#	4.92	1082.13	4.33	2	63.73#	7.72	230.22	18.42	5	89.09#	28.93	207.9	24.07	4	74.57#	20.32	190.94	19.26	5	15.22#	4.94	35.51	73.49	18	20.32#	12.04	32.11	129.93	21	16.46#	10.19	25.15	159.81	37	13.50#	9.51	18.61	258.91	38	6.70#	4.74	9.2	334.69	53	4.70#	3.52	6.14	393.32	61	2.96#	2.26	3.8	407.24	124	2.34#	1.94	2.79	426.49	371	3.86#	3.48	4.28	2255.37
Myeloma	0	0	0	0	0	0	0	0	0	0	0	0	0	0	0	0	0	0	0	0	0	0	0	0	0	0	0	0	0	0	2	211.25#	25.58	763.12	5.33	2	408.31#	49.45	1474.94	2.42	4	48.98#	13.35	125.41	32.76	16	49.88#	28.51	81	91.31	18	23.67#	14.03	37.41	172.36	64	38.61#	29.74	49.31	253.55	82	26.15#	20.79	32.45	376.53	118	22.03#	18.23	26.38	467.25	177	16.59#	14.24	19.23	616.67	178	9.33#	8.01	10.81	674.74	164	6.75#	5.76	7.86	494.68	170	3.62#	3.1	4.21	384.74	995	8.86#	8.32	9.43	3572.35
Leukemia	0	0	0	0	0	1	2,440.09#	61.78	13595.3	3.59	1	10,371.68#	262.59	57787.3	0.67	0	0	0	0	0	0	0	0	0	0	0	0	0	706.06	2.42	0	0	0	325.16	6.33	4	109.37#	29.8	280.04	22.33	3	37.49#	7.73	109.56	36.25	9	67.82#	31.01	128.73	51.41	18	49.12#	29.11	77.63	102.23	20	21.13#	12.9	32.63	182.61	38	21.59#	15.28	29.64	227.29	52	14.29#	10.67	18.74	332.78	66	7.26#	5.61	9.23	520.23	114	6.27#	5.17	7.53	615.15	126	4.10#	3.41	4.88	588.05	224	2.85#	2.49	3.25	622.79	676	4.71#	4.36	5.07	3314.11
Lymphocytic Leukemia	0	0	0	0	0	0	0	0	0	0	0	0	0	0	0	0	0	0	0	0	0	0	0	0	0	0	0	0	0	0	0	0	0	5279.51	1.33	1	148.04#	3.75	824.82	6.09	0	0	0	228.84	9.82	1	38.6	0.98	215.05	10.01	12	71.46#	36.92	124.82	37.36	5	9.56#	3.11	22.32	94.26	21	22.50#	13.93	34.4	118.6	29	13.13#	8.79	18.86	198.33	42	7.35#	5.3	9.93	327.13	63	5.05#	3.88	6.46	419.91	83	3.86#	3.07	4.78	406.23	164	2.87#	2.45	3.35	452.18	421	4.18#	3.79	4.6	2081.25
Acute Lymphocytic Leukemia	0	0	0	0	0	0	0	0	0	0	0	0	0	0	0	0	0	0	0	0	0	0	0	0	0	0	0	0	0	0	0	0	0	5279.51	1.33	1	148.04#	3.75	824.82	6.09	0	0	0	680.83	5	0	0	0	416.71	5.17	6	165.32#	60.67	359.84	6.58	1	23.19	0.59	129.2	4.25	0	0	0	980.73	1.59	5	40.51#	13.15	94.54	17.9	2	13.02#	1.58	47.03	10.17	2	5.58	0.68	20.14	12.86	1	9.85	0.25	54.88	1.58	0	0	0	0	0	18	21.37#	12.67	33.78	72.52
Chronic Lymphocytic Leukemia	0	0	0	0	0	0	0	0	0	0	0	0	0	0	0	0	0	0	0	0	0	0	0	0	0	0	0	0	0	0	0	0	0	0	0	0	0	0	0	0	0	0	0	344.7	4.82	1	58.63#	1.48	326.66	4.84	5	40.14#	13.03	93.67	29.03	4	9.28#	2.53	23.77	81.68	19	22.14#	13.33	34.58	108.1	23	12.30#	7.8	18.45	165.59	38	7.27#	5.14	9.97	301.2	57	5.01#	3.8	6.5	382.25	79	4.02#	3.19	5.02	373.15	155	2.90#	2.46	3.4	423.27	381	4.10#	3.7	4.53	1873.92
Other Lymphocytic Leukemia	0	0	0	0	0	0	0	0	0	0	0	0	0	0	0	0	0	0	0	0	0	0	0	0	0	0	0	0	0	0	0	0	0	0	0	0	0	0	0	0	0	0	0	0	0	0	0	0	0	0	1	141.28#	3.58	787.16	1.75	0	0	0	75.64	8.33	2	27.98#	3.39	101.08	8.92	1	4.65	0.12	25.91	14.84	2	6	0.73	21.69	15.76	4	5.30#	1.44	13.57	24.8	3	1.67	0.34	4.87	31.49	9	2.41#	1.1	4.57	28.91	22	3.16#	1.98	4.78	134.81
Myeloid and Monocytic Leukemia	0	0	0	0	0	1	54,173.51#	1371.55	301836	0.25	0	0	0	0	0	0	0	0	0	0	0	0	0	0	0	0	0	0	706.06	2.42	0	0	0	346.5	5	3	100.61#	20.75	294.04	16.24	3	46.95#	9.68	137.2	26.43	7	66.12#	26.58	136.23	41.24	6	32.70#	12	71.18	60.84	14	37.43#	20.46	62.81	77.18	16	20.36#	11.64	33.06	100.06	19	14.14#	8.51	22.08	123.02	22	7.08#	4.44	10.73	172.43	42	7.98#	5.75	10.79	179.06	37	4.22#	2.97	5.82	171.74	54	2.97#	2.23	3.88	144.56	224	5.86#	5.12	6.68	1120.46
Acute Myeloid Leukemia	0	0	0	0	0	0	0	0	0	0	0	0	0	0	0	0	0	0	0	0	0	0	0	0	0	0	0	0	706.06	2.42	0	0	0	346.5	5	3	112.28#	23.15	328.12	15.07	2	58.19#	7.05	210.2	18.76	4	60.57#	16.5	155.07	29.66	2	17.39#	2.11	62.83	38.42	9	45.05#	20.6	85.52	45.17	6	25.93#	9.52	56.43	29.71	7	20.80#	8.36	42.85	30.73	7	26.20#	10.53	53.98	15.9	7	34.73#	13.96	71.56	7.77	9	15.01#	6.86	28.49	12.32	4	2.55	0.69	6.52	11.42	60	16.37#	12.49	21.07	262.35
Acute Monocytic Leukemia	0	0	0	0	0	1	54,173.51#	1371.55	301836	0.25	0	0	0	0	0	0	0	0	0	0	0	0	0	0	0	0	0	0	0	0	0	0	0	0	0	0	0	0	0	0	0	0	0	0	0	1	96.56#	2.44	537.97	3.42	0	0	0	338.7	5	1	356.83#	9.03	1988.1	0.92	1	225.90#	5.72	1258.64	0.5	0	0	0	0	0	0	0	0	0	0	0	0	0	0	0	0	0	0	0	0	1	17.21	0.44	95.9	0.66	5	57.74#	18.75	134.75	10.75
Chronic Myeloid Leukemia	0	0	0	0	0	0	0	0	0	0	0	0	0	0	0	0	0	0	0	0	0	0	0	0	0	0	0	0	0	0	0	0	0	0	0	0	0	0	1191.17	1.17	1	33.86	0.86	188.66	7.67	2	67.86#	8.22	245.15	8.16	4	69.46#	18.93	177.85	17.42	4	23.89#	6.51	61.18	29.93	7	12.76#	5.13	26.29	69.69	12	11.91#	6.16	20.81	92.28	13	4.60#	2.45	7.86	155.94	35	7.11#	4.95	9.89	167.13	28	3.55#	2.36	5.13	154.25	46	2.83#	2.07	3.78	130.31	152	4.51#	3.82	5.28	833.95
Other Myeloid/Monocytic Leukemia	0	0	0	0	0	0	0	0	0	0	0	0	0	0	0	0	0	0	0	0	0	0	0	0	0	0	0	0	0	0	0	0	0	0	0	0	0	0	0	0	0	0	0	0	0	0	0	0	0	0	0	0	0	0	0	0	0	0	914.63	1.17	2	1,410.82#	170.86	5096.38	0.17	0	0	0	0	0	2	223.36#	27.05	806.86	0.58	0	0	0	26.58	4.16	0	0	0	12.92	5.17	3	10.50#	2.17	30.68	2.17	7	9.66#	3.89	19.91	13.41
Other Leukemia	0	0	0	0	0	0	0	0	9425.77	3.33	1	10,371.68#	262.59	57787.3	0.67	0	0	0	0	0	0	0	0	0	0	0	0	0	0	0	0	0	0	0	0	0	0	0	0	0	0	0	0	0	0	1	1,070.83#	27.11	5966.27	0.16	0	0	0	244.72	4.02	1	20.07	0.51	111.8	11.17	1	24.65	0.62	137.34	8.64	4	46.40#	12.64	118.79	11.43	2	7.32	0.89	26.45	20.67	9	20.04#	9.16	38.05	16.18	6	13.23#	4.86	28.8	10.09	6	1.79	0.66	3.9	26.05	31	6.57#	4.46	9.32	112.4
Other Acute Leukemia	0	0	0	0	0	0	0	0	9425.77	3.33	1	10,371.68#	262.59	57787.3	0.67	0	0	0	0	0	0	0	0	0	0	0	0	0	0	0	0	0	0	0	0	0	0	0	0	0	0	0	0	0	0	0	0	0	0	0	0	0	0	0	0	0	0	0	0	0	0	0	0	0	0	0	0	0	0	0	0	0	0	0	0	0	0	0	0	0	1	36.04	0.91	200.82	0.5	1	2.51	0.06	14	2.91	3	7.04#	1.45	20.57	7.42
Aleukemic, Subleukemic and NOS	0	0	0	0	0	0	0	0	0	0	0	0	0	0	0	0	0	0	0	0	0	0	0	0	0	0	0	0	0	0	0	0	0	0	0	0	0	0	0	0	0	0	0	0	0	1	1,070.83#	27.11	5966.27	0.16	0	0	0	244.72	4.02	1	20.07	0.51	111.8	11.17	1	24.65	0.62	137.34	8.64	4	46.40#	12.64	118.79	11.43	2	7.32	0.89	26.45	20.67	9	20.04#	9.16	38.05	16.18	5	11.74#	3.81	27.41	9.58	5	1.69	0.55	3.95	23.14	28	6.52#	4.33	9.42	104.99
Mesothelioma	0	0	0	0	0	0	0	0	0	0	0	0	0	0	0	0	0	0	0	0	0	0	0	0	0	0	0	0	0	0	0	0	0	0	0	0	0	0	0	0	0	0	0	0	0	0	0	0	0	0	1	2,609.09#	66.06	14536.9	0.08	0	0	0	0	0	1	156.27#	3.96	870.68	1.42	2	1,117.70#	135.36	4037.51	0.25	0	0	0	104.95	1.91	2	22.46#	2.72	81.14	2.66	2	8.07	0.98	29.16	4.44	5	6.97#	2.26	16.26	5.56	13	11.84#	6.3	20.25	16.32
Kaposi Sarcoma	0	0	0	0	0	0	0	0	0	0	0	0	0	0	0	0	0	0	0	0	0	0	0	0	0	0	0	0	0	0	0	0	0	1061.32	1.34	1	92.99#	2.35	518.1	3.5	1	73.02#	1.85	406.86	3.08	0	0	0	101.99	6.67	3	34.39#	7.09	100.49	15.08	2	19.94#	2.41	72.04	13.67	1	6.24	0.16	34.78	16.59	1	3.84	0.1	21.39	18.57	6	10.27#	3.77	22.35	26.01	3	5.31#	1.1	15.53	19.17	5	3.28#	1.06	7.65	30.09	11	1.43	0.72	2.57	60.51	34	3.09#	2.14	4.31	214.27
Miscellaneous	0	0	0	0	0	0	0	0	25456.7	2	0	0	0	7449.48	5.25	2	4,161.61#	503.99	15033.2	1.83	0	0	0	0	0	1	62.10#	1.57	346.02	7.35	1	26.94	0.68	150.12	17.42	5	125.50#	40.75	292.87	24.84	6	140.71#	51.64	306.28	20.72	8	42.44#	18.32	83.62	56.79	23	38.83#	24.61	58.26	137.67	40	30.25#	21.61	41.19	235.94	74	25.60#	20.1	32.14	372.76	110	17.30#	14.22	20.85	594.83	161	12.01#	10.22	14.01	809.36	219	7.60#	6.63	8.68	1031.27	294	6.05#	5.38	6.78	985.64	453	3.01#	2.74	3.3	1249.02	1397	5.53#	5.24	5.83	5552.68
	Excess risk is per 10,000.
	Confidence intervals are 95%.
#	P < 0.05
Complications of Pregnancy, Childbirth, Puerperium
	0-4	0-4	0-4	0-4	0-4	45421	45421	45421	45421	45421	45579	45579	45579	45579	45579	15-19	15-19	15-19	15-19	15-19	20-24	20-24	20-24	20-24	20-24	25-29	25-29	25-29	25-29	25-29	30-34	30-34	30-34	30-34	30-34	35-39	35-39	35-39	35-39	35-39	40-44	40-44	40-44	40-44	40-44	45-49	45-49	45-49	45-49	45-49	50-54	50-54	50-54	50-54	50-54	55-59	55-59	55-59	55-59	55-59	60-64	60-64	60-64	60-64	60-64	65-69	65-69	65-69	65-69	65-69	70-74	70-74	70-74	70-74	70-74	75-79	75-79	75-79	75-79	75-79	80-84	80-84	80-84	80-84	80-84	85+	85+	85+	85+	85+	Total	Total	Total	Total	Total
	Observed	O/E	CI Lower	CI Upper	Person Years at Risk	Observed	O/E	CI Lower	CI Upper	Person Years at Risk	Observed	O/E	CI Lower	CI Upper	Person Years at Risk	Observed	O/E	CI Lower	CI Upper	Person Years at Risk	Observed	O/E	CI Lower	CI Upper	Person Years at Risk	Observed	O/E	CI Lower	CI Upper	Person Years at Risk	Observed	O/E	CI Lower	CI Upper	Person Years at Risk	Observed	O/E	CI Lower	CI Upper	Person Years at Risk	Observed	O/E	CI Lower	CI Upper	Person Years at Risk	Observed	O/E	CI Lower	CI Upper	Person Years at Risk	Observed	O/E	CI Lower	CI Upper	Person Years at Risk	Observed	O/E	CI Lower	CI Upper	Person Years at Risk	Observed	O/E	CI Lower	CI Upper	Person Years at Risk	Observed	O/E	CI Lower	CI Upper	Person Years at Risk	Observed	O/E	CI Lower	CI Upper	Person Years at Risk	Observed	O/E	CI Lower	CI Upper	Person Years at Risk	Observed	O/E	CI Lower	CI Upper	Person Years at Risk	Observed	O/E	CI Lower	CI Upper	Person Years at Risk	Observed	O/E	CI Lower	CI Upper	Person Years at Risk
All Sites	0	0	0	0	0	0	0	0	14021.6	3.5	0	0	0	2927.69	9.75	6	952.81#	349.66	2073.87	21	12	458.90#	237.12	801.61	58.75	25	507.65#	328.52	749.39	81.91	53	608.53#	455.83	795.97	115.41	44	269.09#	195.52	361.24	170.59	64	243.42#	187.47	310.85	191.66	67	189.32#	146.72	240.43	181.42	78	266.87#	210.95	333.07	105.73	6	233.23#	85.59	507.64	6.66	1	53.39#	1.35	297.49	4.08	4	245.78#	66.97	629.29	1.58	2	22.69#	2.75	81.98	4.34	4	29.75#	8.11	76.17	4.9	3	6.70#	1.38	19.58	8.84	8	3.26#	1.41	6.43	19.76	377	85.18#	76.79	94.22	989.88
Oral Cavity and Pharynx	0	0	0	0	0	0	0	0	0	0	0	0	0	0	0	0	0	0	0	0	0	0	0	0	0	0	0	0	0	0	0	0	0	0	0	1	994.98#	25.19	5543.67	1.34	1	625.06#	15.83	3482.61	1.66	3	301.17#	62.11	880.16	6.09	2	2,429.62#	294.24	8776.62	0.34	0	0	0	0	0	0	0	0	0	0	0	0	0	0	0	0	0	0	0	0	0	0	0	0	0	0	0	0	0	0	0	0	0	0	0	7	522.81#	210.2	1077.2	9.42
Lip	0	0	0	0	0	0	0	0	0	0	0	0	0	0	0	0	0	0	0	0	0	0	0	0	0	0	0	0	0	0	0	0	0	0	0	0	0	0	0	0	0	0	0	0	0	0	0	0	0	0	0	0	0	0	0	0	0	0	0	0	0	0	0	0	0	0	0	0	0	0	0	0	0	0	0	0	0	0	0	0	0	0	0	0	0	0	0	0	0	0	0	0	0	0	0
Tongue	0	0	0	0	0	0	0	0	0	0	0	0	0	0	0	0	0	0	0	0	0	0	0	0	0	0	0	0	0	0	0	0	0	0	0	0	0	0	0	0	0	0	0	0	0	0	0	0	0	0	0	0	0	0	0	0	0	0	0	0	0	0	0	0	0	0	0	0	0	0	0	0	0	0	0	0	0	0	0	0	0	0	0	0	0	0	0	0	0	0	0	0	0	0	0
Salivary Gland	0	0	0	0	0	0	0	0	0	0	0	0	0	0	0	0	0	0	0	0	0	0	0	0	0	0	0	0	0	0	0	0	0	0	0	0	0	0	0	0	0	0	0	2679.49	1.25	1	145.69#	3.69	811.72	4.25	0	0	0	0	0	0	0	0	0	0	0	0	0	0	0	0	0	0	0	0	0	0	0	0	0	0	0	0	0	0	0	0	0	0	0	0	0	0	0	0	1	121.35#	3.07	676.11	5.5
Floor of Mouth	0	0	0	0	0	0	0	0	0	0	0	0	0	0	0	0	0	0	0	0	0	0	0	0	0	0	0	0	0	0	0	0	0	0	0	0	0	0	0	0	0	0	0	0	0	0	0	0	0	0	0	0	0	0	0	0	0	0	0	0	0	0	0	0	0	0	0	0	0	0	0	0	0	0	0	0	0	0	0	0	0	0	0	0	0	0	0	0	0	0	0	0	0	0	0
Gum and Other Mouth	0	0	0	0	0	0	0	0	0	0	0	0	0	0	0	0	0	0	0	0	0	0	0	0	0	0	0	0	0	0	0	0	0	0	0	0	0	0	0	0	0	0	0	0	0	1	353.09#	8.94	1967.26	1.75	1	1,214.81#	30.76	6768.48	0.34	0	0	0	0	0	0	0	0	0	0	0	0	0	0	0	0	0	0	0	0	0	0	0	0	0	0	0	0	0	0	0	0	0	0	0	2	547.14#	66.26	1976.47	2.09
Nasopharynx	0	0	0	0	0	0	0	0	0	0	0	0	0	0	0	0	0	0	0	0	0	0	0	0	0	0	0	0	0	0	0	0	0	0	0	1	994.98#	25.19	5543.67	1.34	1	4,481.58#	113.46	24969.8	0.41	0	0	0	0	0	0	0	0	0	0	0	0	0	0	0	0	0	0	0	0	0	0	0	0	0	0	0	0	0	0	0	0	0	0	0	0	0	0	0	0	0	0	0	0	0	2	1,628.42#	197.21	5882.42	1.75
Tonsil	0	0	0	0	0	0	0	0	0	0	0	0	0	0	0	0	0	0	0	0	0	0	0	0	0	0	0	0	0	0	0	0	0	0	0	0	0	0	0	0	0	0	0	0	0	0	0	0	0	0	0	0	0	0	0	0	0	0	0	0	0	0	0	0	0	0	0	0	0	0	0	0	0	0	0	0	0	0	0	0	0	0	0	0	0	0	0	0	0	0	0	0	0	0	0
Oropharynx	0	0	0	0	0	0	0	0	0	0	0	0	0	0	0	0	0	0	0	0	0	0	0	0	0	0	0	0	0	0	0	0	0	0	0	0	0	0	0	0	0	0	0	0	0	1	3,776.44#	95.61	21041	0.08	1	0	0	0	0	0	0	0	0	0	0	0	0	0	0	0	0	0	0	0	0	0	0	0	0	0	0	0	0	0	0	0	0	0	0	0	0	0	0	0	2	7,552.89#	914.69	27283.6	0.08
Hypopharynx	0	0	0	0	0	0	0	0	0	0	0	0	0	0	0	0	0	0	0	0	0	0	0	0	0	0	0	0	0	0	0	0	0	0	0	0	0	0	0	0	0	0	0	0	0	0	0	0	0	0	0	0	0	0	0	0	0	0	0	0	0	0	0	0	0	0	0	0	0	0	0	0	0	0	0	0	0	0	0	0	0	0	0	0	0	0	0	0	0	0	0	0	0	0	0
Other Oral Cavity and Pharynx	0	0	0	0	0	0	0	0	0	0	0	0	0	0	0	0	0	0	0	0	0	0	0	0	0	0	0	0	0	0	0	0	0	0	0	0	0	0	0	0	0	0	0	0	0	0	0	0	0	0	0	0	0	0	0	0	0	0	0	0	0	0	0	0	0	0	0	0	0	0	0	0	0	0	0	0	0	0	0	0	0	0	0	0	0	0	0	0	0	0	0	0	0	0	0
Digestive System	0	0	0	0	0	0	0	0	0	0	0	0	0	0	0	0	0	0	37314.4	0.42	1	327.85#	8.3	1826.64	5.25	3	718.90#	148.25	2100.94	5.91	9	1,101.91#	503.86	2091.77	11.48	9	215.14#	98.38	408.41	39.88	16	457.50#	261.5	742.95	22.21	11	424.02#	211.67	758.69	13	18	263.01#	155.88	415.67	24.01	2	117.74#	14.26	425.31	3.67	1	137.88#	3.49	768.19	1.58	1	826.10#	20.91	4602.72	0.17	0	0	0	0	0	0	0	0	0	0	1	0	0	0	0	0	0	0	0	0	72	339.42#	265.58	427.45	127.58
Esophagus	0	0	0	0	0	0	0	0	0	0	0	0	0	0	0	0	0	0	0	0	0	0	0	0	0	0	0	0	0	0	0	0	0	0	0	0	0	0	0	0	0	0	0	0	0	1	0	0	0	0	1	5,043.97#	127.7	28103.2	0.08	0	0	0	0	0	0	0	0	0	0	0	0	0	0	0	0	0	0	0	0	0	0	0	0	0	0	0	0	0	0	0	0	0	0	0	2	10,087.93#	1221.7	36441.1	0.08
Stomach	0	0	0	0	0	0	0	0	0	0	0	0	0	0	0	0	0	0	0	0	0	0	0	0	0	1	0	0	0	0	2	1,831.44#	221.8	6615.8	2.06	0	0	0	969.13	5	3	1,094.76#	225.77	3199.36	2.43	1	1,629.84#	41.26	9080.91	0.41	2	320.54#	38.82	1157.88	2	0	0	0	0	0	0	0	0	0	0	1	826.10#	20.91	4602.72	0.17	0	0	0	0	0	0	0	0	0	0	0	0	0	0	0	0	0	0	0	0	10	636.85#	305.39	1171.18	12.09
Small Intestine	0	0	0	0	0	0	0	0	0	0	0	0	0	0	0	0	0	0	0	0	0	0	0	0	0	0	0	0	0	0	0	0	0	0	0	0	0	0	0	0	0	0	0	0	0	0	0	0	0	0	0	0	0	0	0	0	0	0	0	0	0	0	0	0	0	0	0	0	0	0	0	0	0	0	0	0	0	0	0	0	0	0	0	0	0	0	0	0	0	0	0	0	0	0	0
Colon and Rectum	0	0	0	0	0	0	0	0	0	0	0	0	0	0	0	0	0	0	37314.4	0.42	1	327.85#	8.3	1826.64	5.25	1	253.54#	6.42	1412.61	5.58	4	711.94#	193.98	1822.85	6.68	8	233.97#	101.01	461.02	31.4	8	362.48#	156.49	714.23	12.59	6	240.77#	88.36	524.06	12.34	7	180.31#	72.49	371.51	13.26	1	268.48#	6.8	1495.9	0.66	0	0	0	0	0	0	0	0	0	0	0	0	0	0	0	0	0	0	0	0	0	0	0	0	0	0	0	0	0	0	36	263.85#	184.8	365.28	88.17
Colon excluding Rectum	0	0	0	0	0	0	0	0	0	0	0	0	0	0	0	0	0	0	37314.4	0.42	1	327.85#	8.3	1826.64	5.25	1	279.50#	7.08	1557.27	5	3	1,080.40#	222.8	3157.39	3.5	6	446.75#	163.95	972.39	11.82	3	601.47#	124.04	1757.76	3.42	5	240.16#	77.98	560.46	10.76	6	209.27#	76.8	455.49	10.59	1	268.48#	6.8	1495.9	0.66	0	0	0	0	0	0	0	0	0	0	0	0	0	0	0	0	0	0	0	0	0	0	0	0	0	0	0	0	0	0	26	320.45#	209.33	469.53	51.42
Cecum	0	0	0	0	0	0	0	0	0	0	0	0	0	0	0	0	0	0	0	0	0	0	0	0	0	0	0	0	0	0	1	0	0	0	0	1	225.97#	5.72	1259.04	3.75	2	448.17#	54.28	1618.96	2.92	1	802.33#	20.31	4470.27	0.75	1	0	0	0	0	0	0	0	0	0	0	0	0	0	0	0	0	0	0	0	0	0	0	0	0	0	0	0	0	0	0	0	0	0	0	0	0	0	0	0	6	592.05#	217.27	1288.65	7.42
Appendix	0	0	0	0	0	0	0	0	0	0	0	0	0	0	0	0	0	0	0	0	0	0	0	0	0	1	0	0	0	0	1	404.38#	10.24	2253.06	3.17	2	1,247.71#	151.1	4507.14	1.83	0	0	0	0	0	0	0	0	0	0	0	0	0	0	0	0	0	0	0	0	0	0	0	0	0	0	0	0	0	0	0	0	0	0	0	0	0	0	0	0	0	0	0	0	0	0	0	0	0	0	4	981.39#	267.39	2512.74	5
Ascending Colon	0	0	0	0	0	0	0	0	0	0	0	0	0	0	0	0	0	0	0	0	0	0	0	0	0	0	0	0	0	0	0	0	0	0	0	0	0	0	0	0	0	0	0	0	0	0	0	0	0	0	1	389.74#	9.87	2171.49	1.08	0	0	0	0	0	0	0	0	0	0	0	0	0	0	0	0	0	0	0	0	0	0	0	0	0	0	0	0	0	0	0	0	0	0	0	1	389.74#	9.87	2171.49	1.08
Hepatic Flexure	0	0	0	0	0	0	0	0	0	0	0	0	0	0	0	0	0	0	0	0	0	0	0	0	0	0	0	0	0	0	0	0	0	0	0	0	0	0	0	0	0	0	0	0	0	0	0	0	0	0	0	0	0	0	0	0	0	0	0	0	0	0	0	0	0	0	0	0	0	0	0	0	0	0	0	0	0	0	0	0	0	0	0	0	0	0	0	0	0	0	0	0	0	0	0
Transverse Colon	0	0	0	0	0	0	0	0	0	0	0	0	0	0	0	0	0	0	0	0	0	0	0	0	0	0	0	0	0	0	0	0	0	0	0	0	0	0	0	0	1	1,904.07#	48.21	10608.8	0.5	0	0	0	0	0	0	0	0	0	0	0	0	0	0	0	0	0	0	0	0	0	0	0	0	0	0	0	0	0	0	0	0	0	0	0	0	0	0	0	0	0	0	0	0	0	1	1,904.07#	48.21	10608.8	0.5
Splenic Flexure	0	0	0	0	0	0	0	0	0	0	0	0	0	0	0	0	0	0	0	0	0	0	0	0	0	0	0	0	0	0	0	0	0	0	0	0	0	0	0	0	0	0	0	0	0	0	0	0	0	0	0	0	0	0	0	0	0	0	0	0	0	0	0	0	0	0	0	0	0	0	0	0	0	0	0	0	0	0	0	0	0	0	0	0	0	0	0	0	0	0	0	0	0	0	0
Descending Colon	0	0	0	0	0	0	0	0	0	0	0	0	0	0	0	0	0	0	0	0	0	0	0	0	0	0	0	0	0	0	0	0	0	0	0	1	773.25#	19.58	4308.29	1	0	0	0	0	0	1	108.53#	2.75	604.71	3.58	1	149.52#	3.79	833.05	2.83	1	268.48#	6.8	1495.9	0.66	0	0	0	0	0	0	0	0	0	0	0	0	0	0	0	0	0	0	0	0	0	0	0	0	0	0	0	0	0	0	4	191.21#	52.1	489.56	8.08
Sigmoid Colon	0	0	0	0	0	0	0	0	0	0	0	0	0	0	0	0	0	0	37314.4	0.42	1	4,142.68#	104.88	23081.6	0.58	0	0	0	0	0	0	0	0	0	0	2	327.40#	39.65	1182.67	5.24	0	0	0	0	0	2	219.51#	26.58	792.96	5.67	2	106.22#	12.86	383.72	6.17	0	0	0	0	0	0	0	0	0	0	0	0	0	0	0	0	0	0	0	0	0	0	0	0	0	0	0	0	0	0	0	0	0	0	0	7	203.56#	81.84	419.41	18.09
Large Intestine, NOS	0	0	0	0	0	0	0	0	0	0	0	0	0	0	0	0	0	0	0	0	0	0	0	1313.31	4.67	0	0	0	1031.04	5	1	3,291.33#	83.33	18338.1	0.34	0	0	0	0	0	0	0	0	0	0	1	801.09#	20.28	4463.38	0.75	1	1,697.49#	42.98	9457.79	0.5	0	0	0	0	0	0	0	0	0	0	0	0	0	0	0	0	0	0	0	0	0	0	0	0	0	0	0	0	0	0	0	0	0	0	0	3	351.79#	72.55	1028.07	11.26
Rectum and Rectosigmoid Junction	0	0	0	0	0	0	0	0	0	0	0	0	0	0	0	0	0	0	0	0	0	0	0	0	0	0	0	0	10068.7	0.58	1	351.90#	8.91	1960.67	3.17	2	96.33#	11.67	347.98	19.58	5	292.70#	95.04	683.07	9.17	1	243.88#	6.17	1358.83	1.58	1	98.52#	2.49	548.91	2.67	0	0	0	0	0	0	0	0	0	0	0	0	0	0	0	0	0	0	0	0	0	0	0	0	0	0	0	0	0	0	0	0	0	0	0	10	180.82#	86.71	332.54	36.76
Rectosigmoid Junction	0	0	0	0	0	0	0	0	0	0	0	0	0	0	0	0	0	0	0	0	0	0	0	0	0	0	0	0	0	0	0	0	0	2173.87	1.42	0	0	0	243.95	13.5	4	461.87#	125.84	1182.57	4.75	0	0	0	0	0	1	98.52#	2.49	548.91	2.67	0	0	0	0	0	0	0	0	0	0	0	0	0	0	0	0	0	0	0	0	0	0	0	0	0	0	0	0	0	0	0	0	0	0	0	5	140.34#	45.57	327.5	22.34
Rectum	0	0	0	0	0	0	0	0	0	0	0	0	0	0	0	0	0	0	0	0	0	0	0	0	0	0	0	0	10068.7	0.58	1	873.53#	22.12	4866.98	1.75	2	354.58#	42.94	1280.85	6.08	1	118.74#	3.01	661.57	4.42	1	243.88#	6.17	1358.83	1.58	0	0	0	0	0	0	0	0	0	0	0	0	0	0	0	0	0	0	0	0	0	0	0	0	0	0	0	0	0	0	0	0	0	0	0	0	0	0	0	0	5	254.14#	82.52	593.09	14.42
Anus, Anal Canal and Anorectum	0	0	0	0	0	0	0	0	0	0	0	0	0	0	0	0	0	0	0	0	0	0	0	0	0	0	0	0	0	0	0	0	0	0	0	0	0	0	0	0	0	0	0	0	0	0	0	0	0	0	1	162.99#	4.13	908.1	2.58	0	0	0	0	0	0	0	0	0	0	0	0	0	0	0	0	0	0	0	0	0	0	0	0	0	0	0	0	0	0	0	0	0	0	0	1	162.99#	4.13	908.1	2.58
Liver and Intrahepatic Bile Duct	0	0	0	0	0	0	0	0	0	0	0	0	0	0	0	0	0	0	0	0	0	0	0	0	0	1	4,370.17#	110.64	24349	0.33	0	0	0	0	0	0	0	0	0	0	1	941.33#	23.83	5244.75	1	0	0	0	0	0	1	353.38#	8.95	1968.91	1.17	0	0	0	0	0	0	0	0	0	0	0	0	0	0	0	0	0	0	0	0	0	0	0	0	0	0	0	0	0	0	0	0	0	0	0	3	727.98#	150.13	2127.48	2.49
Liver	0	0	0	0	0	0	0	0	0	0	0	0	0	0	0	0	0	0	0	0	0	0	0	0	0	1	4,370.17#	110.64	24349	0.33	0	0	0	0	0	0	0	0	0	0	1	941.33#	23.83	5244.75	1	0	0	0	0	0	1	353.38#	8.95	1968.91	1.17	0	0	0	0	0	0	0	0	0	0	0	0	0	0	0	0	0	0	0	0	0	0	0	0	0	0	0	0	0	0	0	0	0	0	0	3	727.98#	150.13	2127.48	2.49
Intrahepatic Bile Duct	0	0	0	0	0	0	0	0	0	0	0	0	0	0	0	0	0	0	0	0	0	0	0	0	0	0	0	0	0	0	0	0	0	0	0	0	0	0	0	0	0	0	0	0	0	0	0	0	0	0	0	0	0	0	0	0	0	0	0	0	0	0	0	0	0	0	0	0	0	0	0	0	0	0	0	0	0	0	0	0	0	0	0	0	0	0	0	0	0	0	0	0	0	0	0
Gallbladder	0	0	0	0	0	0	0	0	0	0	0	0	0	0	0	0	0	0	0	0	0	0	0	0	0	0	0	0	0	0	0	0	0	0	0	0	0	0	0	0	0	0	0	0	0	0	0	0	0	0	0	0	0	0	0	0	0	0	0	0	0	0	0	0	0	0	0	0	0	0	0	0	0	0	0	0	0	0	0	0	0	0	0	0	0	0	0	0	0	0	0	0	0	0	0
Other Biliary	0	0	0	0	0	0	0	0	0	0	0	0	0	0	0	0	0	0	0	0	0	0	0	0	0	0	0	0	0	0	1	7,270.32#	184.07	40507.6	0.25	1	3,751.51#	94.98	20902.1	0.67	0	0	0	0	0	0	0	0	0	0	1	211.08#	5.34	1176.07	1.25	0	0	0	0	0	0	0	0	0	0	0	0	0	0	0	0	0	0	0	0	0	0	0	0	0	0	0	0	0	0	0	0	0	0	0	3	583.48#	120.33	1705.17	2.17
Pancreas	0	0	0	0	0	0	0	0	0	0	0	0	0	0	0	0	0	0	0	0	0	0	0	0	0	0	0	0	0	0	2	1,515.62#	183.55	5474.94	2.49	0	0	0	1034	2.81	4	439.57#	119.77	1125.47	6.18	3	7,337.33#	1513.13	21442.8	0.25	5	527.65#	171.33	1231.37	3.67	1	75.40#	1.91	420.11	3	1	137.88#	3.49	768.19	1.58	0	0	0	0	0	0	0	0	0	0	0	0	0	0	0	1	0	0	0	0	0	0	0	0	0	17	383.00#	223.11	613.21	19.99
Retroperitoneum	0	0	0	0	0	0	0	0	0	0	0	0	0	0	0	0	0	0	0	0	0	0	0	0	0	0	0	0	0	0	0	0	0	0	0	0	0	0	0	0	0	0	0	0	0	0	0	0	0	0	0	0	0	0	0	0	0	0	0	0	0	0	0	0	0	0	0	0	0	0	0	0	0	0	0	0	0	0	0	0	0	0	0	0	0	0	0	0	0	0	0	0	0	0	0
Peritoneum, Omentum and Mesentery	0	0	0	0	0	0	0	0	0	0	0	0	0	0	0	0	0	0	0	0	0	0	0	0	0	0	0	0	0	0	0	0	0	0	0	0	0	0	0	0	0	0	0	0	0	0	0	0	0	0	0	0	0	0	0	0	0	0	0	0	0	0	0	0	0	0	0	0	0	0	0	0	0	0	0	0	0	0	0	0	0	0	0	0	0	0	0	0	0	0	0	0	0	0	0
Other Digestive Organs	0	0	0	0	0	0	0	0	0	0	0	0	0	0	0	0	0	0	0	0	0	0	0	0	0	0	0	0	0	0	0	0	0	0	0	0	0	0	0	0	0	0	0	0	0	0	0	0	0	0	0	0	0	0	0	0	0	0	0	0	0	0	0	0	0	0	0	0	0	0	0	0	0	0	0	0	0	0	0	0	0	0	0	0	0	0	0	0	0	0	0	0	0	0	0
Respiratory System	0	0	0	0	0	0	0	0	0	0	0	0	0	0	0	0	0	0	0	0	0	0	0	4763.83	2.67	1	743.25#	18.82	4141.1	3.25	5	873.70#	283.69	2038.92	7.08	3	3,025.02#	623.83	8840.4	1.34	5	292.21#	94.88	681.92	12.31	9	296.93#	135.78	563.67	13.86	10	416.87#	199.91	766.65	9.66	2	1,188.90#	143.98	4294.71	0.58	0	0	0	0	0	1	279.88#	7.09	1559.39	0.5	0	0	0	0	0	0	0	0	0	0	0	0	0	0	0	1	24.31	0.62	135.45	0.33	37	292.18#	205.72	402.74	51.58
Nose, Nasal Cavity and Middle Ear	0	0	0	0	0	0	0	0	0	0	0	0	0	0	0	0	0	0	0	0	0	0	0	0	0	0	0	0	0	0	0	0	0	0	0	0	0	0	0	0	0	0	0	0	0	0	0	0	0	0	0	0	0	0	0	0	0	0	0	0	0	0	0	0	0	0	0	0	0	0	0	0	0	0	0	0	0	0	0	0	0	0	0	0	0	0	0	0	0	0	0	0	0	0	0
Larynx	0	0	0	0	0	0	0	0	0	0	0	0	0	0	0	0	0	0	0	0	0	0	0	0	0	0	0	0	0	0	1	387.49#	9.81	2158.95	3.25	0	0	0	0	0	0	0	0	0	0	0	0	0	0	0	0	0	0	0	0	0	0	0	0	0	0	0	0	0	0	0	0	0	0	0	0	0	0	0	0	0	0	0	0	0	0	0	0	0	0	0	0	0	0	0	1	387.49#	9.81	2158.95	3.25
Lung and Bronchus	0	0	0	0	0	0	0	0	0	0	0	0	0	0	0	0	0	0	0	0	0	0	0	4763.83	2.67	1	1,656.93#	41.95	9231.81	2.17	3	5,409.11#	1115.49	15807.7	1	3	3,025.02#	623.83	8840.4	1.34	5	292.21#	94.88	681.92	12.31	9	296.93#	135.78	563.67	13.86	10	416.87#	199.91	766.65	9.66	2	1,188.90#	143.98	4294.71	0.58	0	0	0	0	0	1	279.88#	7.09	1559.39	0.5	0	0	0	0	0	0	0	0	0	0	0	0	0	0	0	1	24.31	0.62	135.45	0.33	35	289.92#	201.94	403.21	44.41
Pleura	0	0	0	0	0	0	0	0	0	0	0	0	0	0	0	0	0	0	0	0	0	0	0	0	0	0	0	0	0	0	0	0	0	0	0	0	0	0	0	0	0	0	0	0	0	0	0	0	0	0	0	0	0	0	0	0	0	0	0	0	0	0	0	0	0	0	0	0	0	0	0	0	0	0	0	0	0	0	0	0	0	0	0	0	0	0	0	0	0	0	0	0	0	0	0
Trachea, Mediastinum and Other Respiratory Organs	0	0	0	0	0	0	0	0	0	0	0	0	0	0	0	0	0	0	0	0	0	0	0	0	0	0	0	0	4972.06	1.08	1	386.48#	9.78	2153.33	2.83	0	0	0	0	0	0	0	0	0	0	0	0	0	0	0	0	0	0	0	0	0	0	0	0	0	0	0	0	0	0	0	0	0	0	0	0	0	0	0	0	0	0	0	0	0	0	0	0	0	0	0	0	0	0	0	1	300.36#	7.6	1673.48	3.92
Bones and Joints	0	0	0	0	0	0	0	0	14021.6	3.5	0	0	0	7915.81	5	1	3,898.42#	98.7	21720.6	0.99	1	10,076.91#	255.13	56145	0.25	0	0	0	0	0	0	0	0	0	0	1	642.60#	16.27	3580.33	1.91	0	0	0	0	0	0	0	0	0	0	0	0	0	0	0	0	0	0	0	0	0	0	0	0	0	0	0	0	0	0	0	0	0	0	0	0	0	0	0	0	0	0	0	0	0	0	0	0	0	0	3	1,135.92#	234.25	3319.64	11.66
Soft Tissue including Heart	0	0	0	0	0	0	0	0	0	0	0	0	0	6723.05	3.08	0	0	0	2214.72	5	1	200.95#	5.09	1119.6	9.91	2	238.42#	28.87	861.26	10.08	2	4,560.06#	552.24	16472.5	0.59	0	0	0	0	0	0	0	0	0	0	0	0	0	0	0	0	0	0	0	0	0	0	0	0	0	0	0	0	0	0	0	0	0	0	0	0	0	0	0	0	0	0	0	0	0	0	0	0	0	0	0	0	0	0	0	5	312.15#	101.35	728.46	28.67
Skin excluding Basal and Squamous	0	0	0	0	0	0	0	0	0	0	0	0	0	0	0	0	0	0	0	0	0	0	0	1352.64	8.08	1	120.47#	3.05	671.23	18.52	7	847.03#	340.55	1745.2	12.24	3	507.61#	104.68	1483.44	7.08	2	734.98#	89.01	2655.02	2.5	0	0	0	594.31	3.85	1	178.86#	4.53	996.54	2.31	0	0	0	0	0	0	0	0	0	0	0	0	0	0	0	0	0	0	0	0	1	66.94#	1.69	372.98	0.66	1	19.78	0.5	110.2	1.08	0	0	0	0	0	16	152.06#	86.92	246.94	56.33
Melanoma of the Skin	0	0	0	0	0	0	0	0	0	0	0	0	0	0	0	0	0	0	0	0	0	0	0	1352.64	8.08	1	120.47#	3.05	671.23	18.52	7	847.03#	340.55	1745.2	12.24	3	507.61#	104.68	1483.44	7.08	2	734.98#	89.01	2655.02	2.5	0	0	0	594.31	3.85	1	178.86#	4.53	996.54	2.31	0	0	0	0	0	0	0	0	0	0	0	0	0	0	0	0	0	0	0	0	1	66.94#	1.69	372.98	0.66	0	0	0	0	0	0	0	0	0	0	15	274.43#	153.59	452.62	55.25
Other Non-Epithelial Skin	0	0	0	0	0	0	0	0	0	0	0	0	0	0	0	0	0	0	0	0	0	0	0	0	0	0	0	0	0	0	0	0	0	0	0	0	0	0	0	0	0	0	0	0	0	0	0	0	0	0	0	0	0	0	0	0	0	0	0	0	0	0	0	0	0	0	0	0	0	0	0	0	0	0	0	0	0	0	0	0	1	19.78	0.5	110.2	1.08	0	0	0	0	0	1	19.78	0.5	110.2	1.08
Breast	0	0	0	0	0	0	0	0	0	0	0	0	0	0	0	0	0	0	0	0	0	0	0	0	0	1	333.18#	8.44	1856.38	6.58	11	284.43#	141.99	508.93	53.11	14	172.78#	94.46	289.89	87.19	28	196.64#	130.66	284.19	100.81	21	122.24#	75.67	186.86	84.19	23	173.07#	109.71	259.69	46.33	1	216.44#	5.48	1205.95	1.59	0	0	0	321.44	2.51	1	280.44#	7.1	1562.5	0.5	0	0	0	0	0	0	0	0	49.06	2.82	0	0	0	16.02	5	1	2.85	0.07	15.85	2.94	101	81.03#	66	98.46	393.54
Female Genital System	0	0	0	0	0	0	0	0	0	0	0	0	0	0	0	1	1,881.40#	47.63	10482.5	1.49	1	2,364.25#	59.86	13172.7	1	4	3,323.92#	905.66	8510.57	2.08	10	1,032.72#	495.23	1899.21	12	2	321.36#	38.92	1160.88	6.08	6	167.03#	61.3	363.55	31.92	9	228.17#	104.34	433.14	23.18	10	275.54#	132.13	506.73	12.09	0	0	0	0	0	0	0	0	0	0	0	0	0	0	0	0	0	0	0	0	0	0	0	0	0	0	0	0	0	0	0	0	0	0	0	43	331.48#	239.89	446.5	89.83
Cervix Uteri	0	0	0	0	0	0	0	0	0	0	0	0	0	0	0	1	1,881.40#	47.63	10482.5	1.49	0	0	0	0	0	2	5,489.28#	664.78	19829.2	0.75	7	922.48#	370.88	1900.65	9	0	0	0	3989.35	1.25	2	163.27#	19.77	589.77	11.26	5	507.63#	164.83	1184.64	5.25	6	275.14#	100.97	598.87	5.83	0	0	0	0	0	0	0	0	0	0	0	0	0	0	0	0	0	0	0	0	0	0	0	0	0	0	0	0	0	0	0	0	0	0	0	23	431.40#	273.47	647.31	34.83
Corpus and Uterus, NOS	0	0	0	0	0	0	0	0	0	0	0	0	0	0	0	0	0	0	0	0	0	0	0	0	0	1	1,733.79#	43.9	9660.08	0.83	1	624.61#	15.81	3480.09	2.25	0	0	0	0	0	3	307.64#	63.44	899.05	10.17	0	0	0	465.2	5	1	907.40#	22.97	5055.73	0.5	0	0	0	0	0	0	0	0	0	0	0	0	0	0	0	0	0	0	0	0	0	0	0	0	0	0	0	0	0	0	0	0	0	0	0	6	286.24#	105.05	623.03	18.76
Corpus Uteri	0	0	0	0	0	0	0	0	0	0	0	0	0	0	0	0	0	0	0	0	0	0	0	0	0	1	1,733.79#	43.9	9660.08	0.83	1	624.61#	15.81	3480.09	2.25	0	0	0	0	0	3	307.64#	63.44	899.05	10.17	0	0	0	465.2	5	1	907.40#	22.97	5055.73	0.5	0	0	0	0	0	0	0	0	0	0	0	0	0	0	0	0	0	0	0	0	0	0	0	0	0	0	0	0	0	0	0	0	0	0	0	6	286.24#	105.05	623.03	18.76
Uterus, NOS	0	0	0	0	0	0	0	0	0	0	0	0	0	0	0	0	0	0	0	0	0	0	0	0	0	0	0	0	0	0	0	0	0	0	0	0	0	0	0	0	0	0	0	0	0	0	0	0	0	0	0	0	0	0	0	0	0	0	0	0	0	0	0	0	0	0	0	0	0	0	0	0	0	0	0	0	0	0	0	0	0	0	0	0	0	0	0	0	0	0	0	0	0	0	0
Ovary	0	0	0	0	0	0	0	0	0	0	0	0	0	0	0	0	0	0	0	0	0	0	0	21876.7	0.42	1	3,812.72#	96.53	21243.1	0.5	2	4,049.39#	490.4	14627.8	0.75	2	377.45#	45.71	1363.46	4.83	1	71.84#	1.82	400.26	10.48	4	184.64#	50.31	472.74	12.93	2	151.73#	18.38	548.12	5.67	0	0	0	0	0	0	0	0	0	0	0	0	0	0	0	0	0	0	0	0	0	0	0	0	0	0	0	0	0	0	0	0	0	0	0	12	218.23#	112.76	381.2	35.57
Vagina	0	0	0	0	0	0	0	0	0	0	0	0	0	0	0	0	0	0	0	0	0	0	0	0	0	0	0	0	0	0	0	0	0	0	0	0	0	0	0	0	0	0	0	0	0	0	0	0	0	0	0	0	0	0	0	0	0	0	0	0	0	0	0	0	0	0	0	0	0	0	0	0	0	0	0	0	0	0	0	0	0	0	0	0	0	0	0	0	0	0	0	0	0	0	0
Vulva	0	0	0	0	0	0	0	0	0	0	0	0	0	0	0	0	0	0	0	0	0	0	0	0	0	0	0	0	0	0	0	0	0	0	0	0	0	0	0	0	0	0	0	0	0	0	0	0	0	0	1	4,931.05#	124.84	27474	0.08	0	0	0	0	0	0	0	0	0	0	0	0	0	0	0	0	0	0	0	0	0	0	0	0	0	0	0	0	0	0	0	0	0	0	0	1	4,931.05#	124.84	27474	0.08
Other Female Genital Organs	0	0	0	0	0	0	0	0	0	0	0	0	0	0	0	0	0	0	0	0	1	3,931.65#	99.54	21905.8	0.58	0	0	0	0	0	0	0	0	0	0	0	0	0	0	0	0	0	0	0	0	0	0	0	0	0	0	0	0	0	0	0	0	0	0	0	0	0	0	0	0	0	0	0	0	0	0	0	0	0	0	0	0	0	0	0	0	0	0	0	0	0	0	0	0	0	1	3,931.65#	99.54	21905.8	0.58
Male Genital System	0	0	0	0	0	0	0	0	0	0	0	0	0	0	0	0	0	0	0	0	0	0	0	0	0	0	0	0	0	0	0	0	0	0	0	0	0	0	0	0	0	0	0	0	0	0	0	0	0	0	0	0	0	0	0	0	0	0	0	0	0	0	0	0	0	0	0	0	0	0	0	0	0	0	0	1	23.64	0.6	131.71	1.33	0	0	0	0	0	0	0	0	0	0	1	23.64	0.6	131.71	1.33
Prostate	0	0	0	0	0	0	0	0	0	0	0	0	0	0	0	0	0	0	0	0	0	0	0	0	0	0	0	0	0	0	0	0	0	0	0	0	0	0	0	0	0	0	0	0	0	0	0	0	0	0	0	0	0	0	0	0	0	0	0	0	0	0	0	0	0	0	0	0	0	0	0	0	0	0	0	1	23.64	0.6	131.71	1.33	0	0	0	0	0	0	0	0	0	0	1	23.64	0.6	131.71	1.33
Testis	0	0	0	0	0	0	0	0	0	0	0	0	0	0	0	0	0	0	0	0	0	0	0	0	0	0	0	0	0	0	0	0	0	0	0	0	0	0	0	0	0	0	0	0	0	0	0	0	0	0	0	0	0	0	0	0	0	0	0	0	0	0	0	0	0	0	0	0	0	0	0	0	0	0	0	0	0	0	0	0	0	0	0	0	0	0	0	0	0	0	0	0	0	0	0
Penis	0	0	0	0	0	0	0	0	0	0	0	0	0	0	0	0	0	0	0	0	0	0	0	0	0	0	0	0	0	0	0	0	0	0	0	0	0	0	0	0	0	0	0	0	0	0	0	0	0	0	0	0	0	0	0	0	0	0	0	0	0	0	0	0	0	0	0	0	0	0	0	0	0	0	0	0	0	0	0	0	0	0	0	0	0	0	0	0	0	0	0	0	0	0	0
Other Male Genital Organs	0	0	0	0	0	0	0	0	0	0	0	0	0	0	0	0	0	0	0	0	0	0	0	0	0	0	0	0	0	0	0	0	0	0	0	0	0	0	0	0	0	0	0	0	0	0	0	0	0	0	0	0	0	0	0	0	0	0	0	0	0	0	0	0	0	0	0	0	0	0	0	0	0	0	0	0	0	0	0	0	0	0	0	0	0	0	0	0	0	0	0	0	0	0	0
Urinary System	0	0	0	0	0	0	0	0	0	0	0	0	0	0	0	0	0	0	0	0	0	0	0	0	0	1	3,163.50#	80.09	17625.9	0.42	1	720.25#	18.24	4012.98	2.33	2	264.02#	31.97	953.72	9.5	1	247.84#	6.27	1380.9	3.67	4	176.71#	48.15	452.44	12.33	4	476.16#	129.74	1219.15	3.58	0	0	0	0	0	0	0	0	0	0	0	0	0	0	0	0	0	0	0	0	0	0	0	0	0	0	0	0	0	0	0	0	0	0	0	13	293.11#	156.07	501.23	31.82
Urinary Bladder	0	0	0	0	0	0	0	0	0	0	0	0	0	0	0	0	0	0	0	0	0	0	0	0	0	0	0	0	0	0	0	0	0	0	0	0	0	0	0	0	0	0	0	1464.75	2.33	1	274.50#	6.95	1529.4	2.25	1	5,212.10#	131.96	29040	0.08	0	0	0	0	0	0	0	0	0	0	0	0	0	0	0	0	0	0	0	0	0	0	0	0	0	0	0	0	0	0	0	0	0	0	0	2	314.80#	38.12	1137.15	4.67
Kidney and Renal Pelvis	0	0	0	0	0	0	0	0	0	0	0	0	0	0	0	0	0	0	0	0	0	0	0	0	0	1	3,163.50#	80.09	17625.9	0.42	1	720.25#	18.24	4012.98	2.33	2	264.02#	31.97	953.72	9.5	1	659.47#	16.7	3674.33	1.34	3	157.95#	32.57	461.6	10.07	2	335.77#	40.66	1212.92	2.58	0	0	0	0	0	0	0	0	0	0	0	0	0	0	0	0	0	0	0	0	0	0	0	0	0	0	0	0	0	0	0	0	0	0	0	10	279.75#	134.15	514.47	26.24
Ureter	0	0	0	0	0	0	0	0	0	0	0	0	0	0	0	0	0	0	0	0	0	0	0	0	0	0	0	0	0	0	0	0	0	0	0	0	0	0	0	0	0	0	0	0	0	0	0	0	0	0	1	443.99#	11.24	2473.73	0.92	0	0	0	0	0	0	0	0	0	0	0	0	0	0	0	0	0	0	0	0	0	0	0	0	0	0	0	0	0	0	0	0	0	0	0	1	443.99#	11.24	2473.73	0.92
Other Urinary Organs	0	0	0	0	0	0	0	0	0	0	0	0	0	0	0	0	0	0	0	0	0	0	0	0	0	0	0	0	0	0	0	0	0	0	0	0	0	0	0	0	0	0	0	0	0	0	0	0	0	0	0	0	0	0	0	0	0	0	0	0	0	0	0	0	0	0	0	0	0	0	0	0	0	0	0	0	0	0	0	0	0	0	0	0	0	0	0	0	0	0	0	0	0	0	0
Eye and Orbit	0	0	0	0	0	0	0	0	0	0	0	0	0	0	0	0	0	0	0	0	0	0	0	0	0	1	24,990.39#	632.7	139238	0.08	0	0	0	0	0	0	0	0	0	0	0	0	0	0	0	0	0	0	0	0	0	0	0	0	0	0	0	0	0	0	0	0	0	0	0	0	0	0	0	0	0	0	0	0	0	0	0	0	0	0	0	0	0	0	0	0	0	0	0	0	1	24,990.39#	632.7	139238	0.08
Brain and Other Nervous System	0	0	0	0	0	0	0	0	0	0	0	0	0	15038.8	1.67	1	438.30#	11.1	2442.07	7.75	2	320.21#	38.78	1156.72	15.09	5	397.88#	129.19	928.52	20.09	1	191.45#	4.85	1066.67	5.42	2	1,063.24#	128.76	3840.79	1.33	1	107.43#	2.72	598.54	8.01	5	300.50#	97.57	701.28	10.17	3	387.90#	79.99	1133.6	3.32	0	0	0	0	0	0	0	0	0	0	0	0	0	0	0	0	0	0	0	0	0	0	0	0	0	0	0	0	0	0	0	0	0	0	0	20	321.93#	196.64	497.2	72.84
Brain	0	0	0	0	0	0	0	0	0	0	0	0	0	15038.8	1.67	1	438.30#	11.1	2442.07	7.75	2	320.21#	38.78	1156.72	15.09	5	397.88#	129.19	928.52	20.09	1	205.10#	5.19	1142.73	5.08	1	0	0	0	0	1	107.43#	2.72	598.54	8.01	5	300.50#	97.57	701.28	10.17	3	387.90#	79.99	1133.6	3.32	0	0	0	0	0	0	0	0	0	0	0	0	0	0	0	0	0	0	0	0	0	0	0	0	0	0	0	0	0	0	0	0	0	0	0	19	317.21#	190.98	495.37	71.17
Cranial Nerves Other Nervous System	0	0	0	0	0	0	0	0	0	0	0	0	0	0	0	0	0	0	0	0	0	0	0	0	0	0	0	0	0	0	0	0	0	10610.9	0.33	1	531.62#	13.46	2962	1.33	0	0	0	0	0	0	0	0	0	0	0	0	0	0	0	0	0	0	0	0	0	0	0	0	0	0	0	0	0	0	0	0	0	0	0	0	0	0	0	0	0	0	0	0	0	0	0	0	0	0	1	448.69#	11.36	2499.96	1.66
Endocrine System	0	0	0	0	0	0	0	0	0	0	0	0	0	0	0	0	0	0	0	0	0	0	0	1788.41	3.34	0	0	0	993.34	5	1	806.14#	20.41	4491.53	1.42	0	0	0	1109.8	3.34	2	145.41#	17.61	525.25	7.82	1	79.17#	2	441.1	4.83	0	0	0	0	0	0	0	0	0	0	0	0	0	0	0	0	0	0	0	0	0	0	0	0	0	0	0	0	0	0	0	0	0	0	0	0	0	0	0	0	4	108.91#	29.68	278.86	25.75
Thyroid	0	0	0	0	0	0	0	0	0	0	0	0	0	0	0	0	0	0	0	0	0	0	0	1788.41	3.34	0	0	0	993.34	5	1	806.14#	20.41	4491.53	1.42	0	0	0	1109.8	3.34	2	145.41#	17.61	525.25	7.82	1	79.17#	2	441.1	4.83	0	0	0	0	0	0	0	0	0	0	0	0	0	0	0	0	0	0	0	0	0	0	0	0	0	0	0	0	0	0	0	0	0	0	0	0	0	0	0	0	4	108.91#	29.68	278.86	25.75
Other Endocrine including Thymus	0	0	0	0	0	0	0	0	0	0	0	0	0	0	0	0	0	0	0	0	0	0	0	0	0	0	0	0	0	0	0	0	0	0	0	0	0	0	0	0	0	0	0	0	0	0	0	0	0	0	0	0	0	0	0	0	0	0	0	0	0	0	0	0	0	0	0	0	0	0	0	0	0	0	0	0	0	0	0	0	0	0	0	0	0	0	0	0	0	0	0	0	0	0	0
Lymphoma	0	0	0	0	0	0	0	0	0	0	0	0	0	0	0	0	0	0	0	0	1	878.74#	22.25	4896	2.66	1	3,950.63#	100.02	22011.5	0.5	1	1,471.22#	37.25	8197.1	1.17	1	576.21#	14.59	3210.46	2.25	0	0	0	0	0	0	0	0	3878.87	1.17	2	1,252.71#	151.71	4525.2	1.25	1	410.45#	10.39	2286.86	0.83	0	0	0	0	0	0	0	0	0	0	0	0	0	0	0	0	0	0	0	0	0	0	0	0	0	0	0	0	0	0	7	796.34#	320.17	1640.76	9.83
Hodgkin Lymphoma	0	0	0	0	0	0	0	0	0	0	0	0	0	0	0	0	0	0	0	0	1	878.74#	22.25	4896	2.66	0	0	0	0	0	0	0	0	81973.7	0.08	1	576.21#	14.59	3210.46	2.25	0	0	0	0	0	0	0	0	0	0	0	0	0	0	0	0	0	0	0	0	0	0	0	0	0	0	0	0	0	0	0	0	0	0	0	0	0	0	0	0	0	0	0	0	0	0	0	0	0	0	2	685.29#	82.99	2475.51	5
Hodgkin - Nodal	0	0	0	0	0	0	0	0	0	0	0	0	0	0	0	0	0	0	0	0	1	878.74#	22.25	4896	2.66	0	0	0	0	0	0	0	0	81973.7	0.08	1	576.21#	14.59	3210.46	2.25	0	0	0	0	0	0	0	0	0	0	0	0	0	0	0	0	0	0	0	0	0	0	0	0	0	0	0	0	0	0	0	0	0	0	0	0	0	0	0	0	0	0	0	0	0	0	0	0	0	0	2	685.29#	82.99	2475.51	5
Hodgkin - Extranodal	0	0	0	0	0	0	0	0	0	0	0	0	0	0	0	0	0	0	0	0	0	0	0	0	0	0	0	0	0	0	0	0	0	0	0	0	0	0	0	0	0	0	0	0	0	0	0	0	0	0	0	0	0	0	0	0	0	0	0	0	0	0	0	0	0	0	0	0	0	0	0	0	0	0	0	0	0	0	0	0	0	0	0	0	0	0	0	0	0	0	0	0	0	0	0
Non-Hodgkin Lymphoma	0	0	0	0	0	0	0	0	0	0	0	0	0	0	0	0	0	0	0	0	0	0	0	0	0	1	3,950.63#	100.02	22011.5	0.5	1	1,575.53#	39.89	8778.27	1.08	0	0	0	0	0	0	0	0	0	0	0	0	0	3878.87	1.17	2	1,252.71#	151.71	4525.2	1.25	1	410.45#	10.39	2286.86	0.83	0	0	0	0	0	0	0	0	0	0	0	0	0	0	0	0	0	0	0	0	0	0	0	0	0	0	0	0	0	0	5	851.53#	276.49	1987.19	4.84
NHL - Nodal	0	0	0	0	0	0	0	0	0	0	0	0	0	0	0	0	0	0	0	0	0	0	0	0	0	0	0	0	0	0	1	1,575.53#	39.89	8778.27	1.08	0	0	0	0	0	0	0	0	0	0	0	0	0	3878.87	1.17	1	819.98#	20.76	4568.64	1.08	1	410.45#	10.39	2286.86	0.83	0	0	0	0	0	0	0	0	0	0	0	0	0	0	0	0	0	0	0	0	0	0	0	0	0	0	0	0	0	0	3	572.34#	118.03	1672.62	4.17
NHL - Extranodal	0	0	0	0	0	0	0	0	0	0	0	0	0	0	0	0	0	0	0	0	0	0	0	0	0	1	3,950.63#	100.02	22011.5	0.5	0	0	0	0	0	0	0	0	0	0	0	0	0	0	0	0	0	0	0	0	1	2,652.50#	67.16	14778.8	0.17	0	0	0	0	0	0	0	0	0	0	0	0	0	0	0	0	0	0	0	0	0	0	0	0	0	0	0	0	0	0	0	0	0	0	0	2	3,173.96#	384.38	11465.5	0.67
Myeloma	0	0	0	0	0	0	0	0	0	0	0	0	0	0	0	0	0	0	0	0	0	0	0	0	0	0	0	0	0	0	0	0	0	0	0	0	0	0	0	0	0	0	0	0	0	1	573.92#	14.53	3197.68	0.67	0	0	0	0	0	0	0	0	0	0	0	0	0	0	0	0	0	0	465.45	0.41	1	14.92	0.38	83.12	2.58	1	0	0	0	0	0	0	0	0	0	1	11.08	0.28	61.71	0.83	4	23.95#	6.53	61.33	4.5
Leukemia	0	0	0	0	0	0	0	0	0	0	0	0	0	0	0	2	1,564.99#	189.53	5653.27	4.59	4	932.38#	254.04	2387.26	9.92	4	706.14#	192.4	1808	8.82	4	580.17#	158.08	1485.46	7.6	5	964.88#	313.3	2251.72	4.58	1	2,733.94#	69.22	15232.5	0.33	1	138.13#	3.5	769.59	4.17	3	696.37#	143.61	2035.1	1.75	0	0	0	0	0	0	0	0	0	0	0	0	0	0	0	1	47.39#	1.2	264.06	1.75	0	0	0	0	0	1	42.85#	1.08	238.75	0.42	1	0	0	0	0	27	338.94#	223.36	493.14	43.94
Lymphocytic Leukemia	0	0	0	0	0	0	0	0	0	0	0	0	0	0	0	0	0	0	0	0	1	3,944.80#	99.87	21979	0.59	0	0	0	0	0	0	0	0	0	0	1	505.38#	12.8	2815.8	1.58	0	0	0	0	0	0	0	0	2059.43	1.08	1	437.72#	11.08	2438.84	0.92	0	0	0	0	0	0	0	0	0	0	0	0	0	0	0	0	0	0	0	0	0	0	0	0	0	0	0	0	0	0	1	0	0	0	0	4	634.12#	172.78	1623.59	4.17
Acute Lymphocytic Leukemia	0	0	0	0	0	0	0	0	0	0	0	0	0	0	0	0	0	0	0	0	1	3,944.80#	99.87	21979	0.59	0	0	0	0	0	0	0	0	0	0	1	505.38#	12.8	2815.8	1.58	0	0	0	0	0	0	0	0	2059.43	1.08	1	437.72#	11.08	2438.84	0.92	0	0	0	0	0	0	0	0	0	0	0	0	0	0	0	0	0	0	0	0	0	0	0	0	0	0	0	0	0	0	0	0	0	0	0	3	475.59#	98.08	1389.87	4.17
Chronic Lymphocytic Leukemia	0	0	0	0	0	0	0	0	0	0	0	0	0	0	0	0	0	0	0	0	0	0	0	0	0	0	0	0	0	0	0	0	0	0	0	0	0	0	0	0	0	0	0	0	0	0	0	0	0	0	0	0	0	0	0	0	0	0	0	0	0	0	0	0	0	0	0	0	0	0	0	0	0	0	0	0	0	0	0	0	0	0	0	0	0	1	0	0	0	0	1	0	0	0	0
Other Lymphocytic Leukemia	0	0	0	0	0	0	0	0	0	0	0	0	0	0	0	0	0	0	0	0	0	0	0	0	0	0	0	0	0	0	0	0	0	0	0	0	0	0	0	0	0	0	0	0	0	0	0	0	0	0	0	0	0	0	0	0	0	0	0	0	0	0	0	0	0	0	0	0	0	0	0	0	0	0	0	0	0	0	0	0	0	0	0	0	0	0	0	0	0	0	0	0	0	0	0
Myeloid and Monocytic Leukemia	0	0	0	0	0	0	0	0	0	0	0	0	0	0	0	2	1,564.99#	189.53	5653.27	4.59	3	743.20#	153.27	2171.95	9.34	4	706.14#	192.4	1808	8.82	4	580.17#	158.08	1485.46	7.6	4	1,248.73#	340.24	3197.24	3	1	2,733.94#	69.22	15232.5	0.33	1	183.54#	4.65	1022.6	3.09	2	988.40#	119.7	3570.43	0.84	0	0	0	0	0	0	0	0	0	0	0	0	0	0	0	1	47.39#	1.2	264.06	1.75	0	0	0	0	0	0	0	0	0	0	0	0	0	0	0	22	439.87#	275.66	665.97	39.35
Acute Myeloid Leukemia	0	0	0	0	0	0	0	0	0	0	0	0	0	0	0	1	905.11#	22.92	5042.95	3.92	3	1,481.76#	305.58	4330.34	5.59	3	2,454.96#	506.27	7174.45	2.4	3	1,189.48#	245.3	3476.17	3.26	4	1,248.73#	340.24	3197.24	3	1	2,733.94#	69.22	15232.5	0.33	1	776.46#	19.66	4326.16	0.5	1	607.74#	15.39	3386.12	0.67	0	0	0	0	0	0	0	0	0	0	0	0	0	0	0	1	47.39#	1.2	264.06	1.75	0	0	0	0	0	0	0	0	0	0	0	0	0	0	0	18	522.10#	309.43	825.15	21.44
Acute Monocytic Leukemia	0	0	0	0	0	0	0	0	0	0	0	0	0	0	0	1	5,776.13#	146.24	32182.6	0.67	0	0	0	0	0	0	0	0	0	0	0	0	0	0	0	0	0	0	0	0	0	0	0	0	0	0	0	0	0	0	0	0	0	0	0	0	0	0	0	0	0	0	0	0	0	0	0	0	0	0	0	0	0	0	0	0	0	0	0	0	0	0	0	0	0	0	0	0	0	0	1	5,776.13#	146.24	32182.6	0.67
Chronic Myeloid Leukemia	0	0	0	0	0	0	0	0	0	0	0	0	0	0	0	0	0	0	0	0	0	0	0	1833.46	3.75	1	225.09#	5.7	1254.15	6.42	1	228.70#	5.79	1274.26	4.33	0	0	0	0	0	0	0	0	0	0	0	0	0	886.62	2.58	1	2,645.20#	66.97	14738.1	0.17	0	0	0	0	0	0	0	0	0	0	0	0	0	0	0	0	0	0	0	0	0	0	0	0	0	0	0	0	0	0	0	0	0	0	0	3	195.24#	40.26	570.58	17.25
Other Myeloid/Monocytic Leukemia	0	0	0	0	0	0	0	0	0	0	0	0	0	0	0	0	0	0	0	0	0	0	0	0	0	0	0	0	0	0	0	0	0	0	0	0	0	0	0	0	0	0	0	0	0	0	0	0	0	0	0	0	0	0	0	0	0	0	0	0	0	0	0	0	0	0	0	0	0	0	0	0	0	0	0	0	0	0	0	0	0	0	0	0	0	0	0	0	0	0	0	0	0	0	0
Other Leukemia	0	0	0	0	0	0	0	0	0	0	0	0	0	0	0	0	0	0	0	0	0	0	0	0	0	0	0	0	0	0	0	0	0	0	0	0	0	0	0	0	0	0	0	0	0	0	0	0	0	0	0	0	0	0	0	0	0	0	0	0	0	0	0	0	0	0	0	0	0	0	0	0	0	0	0	0	0	0	0	0	1	42.85#	1.08	238.75	0.42	0	0	0	0	0	1	42.85#	1.08	238.75	0.42
Other Acute Leukemia	0	0	0	0	0	0	0	0	0	0	0	0	0	0	0	0	0	0	0	0	0	0	0	0	0	0	0	0	0	0	0	0	0	0	0	0	0	0	0	0	0	0	0	0	0	0	0	0	0	0	0	0	0	0	0	0	0	0	0	0	0	0	0	0	0	0	0	0	0	0	0	0	0	0	0	0	0	0	0	0	0	0	0	0	0	0	0	0	0	0	0	0	0	0	0
Aleukemic, Subleukemic and NOS	0	0	0	0	0	0	0	0	0	0	0	0	0	0	0	0	0	0	0	0	0	0	0	0	0	0	0	0	0	0	0	0	0	0	0	0	0	0	0	0	0	0	0	0	0	0	0	0	0	0	0	0	0	0	0	0	0	0	0	0	0	0	0	0	0	0	0	0	0	0	0	0	0	0	0	0	0	0	0	0	1	42.85#	1.08	238.75	0.42	0	0	0	0	0	1	42.85#	1.08	238.75	0.42
Mesothelioma	0	0	0	0	0	0	0	0	0	0	0	0	0	0	0	0	0	0	0	0	0	0	0	0	0	0	0	0	0	0	1	10,226.45#	258.91	56978.2	0.17	0	0	0	0	0	0	0	0	0	0	0	0	0	0	0	0	0	0	0	0	0	0	0	0	0	0	0	0	0	0	0	0	0	0	0	0	0	0	0	0	0	0	0	0	0	0	0	0	0	0	0	0	0	0	0	1	10,226.45#	258.91	56978.2	0.17
Kaposi Sarcoma	0	0	0	0	0	0	0	0	0	0	0	0	0	0	0	0	0	0	0	0	0	0	0	0	0	0	0	0	0	0	0	0	0	0	0	0	0	0	0	0	0	0	0	0	0	0	0	0	0	0	0	0	0	0	0	0	0	0	0	0	0	0	0	0	0	0	0	0	0	0	0	0	0	0	0	0	0	0	0	0	0	0	0	0	0	0	0	0	0	0	0	0	0	0	0
Miscellaneous	0	0	0	0	0	0	0	0	0	0	0	0	0	0	0	1	5,401.04#	136.74	30092.7	0.75	1	2,759.42#	69.86	15374.5	0.59	1	3,569.71#	90.38	19889.2	0.59	0	0	0	5942.49	0.81	1	189.82#	4.81	1057.6	4.77	1	1,369.18#	34.66	7628.6	0.41	2	238.05#	28.83	859.9	3.92	2	905.92#	109.71	3272.49	1.08	0	0	0	0	0	0	0	0	0	0	1	0	0	0	0	0	0	0	0	0	1	493.12#	12.48	2747.51	0.08	0	0	0	25.69	2.34	4	2.03	0.55	5.2	15.66	15	7.03#	3.94	11.6	31
	Excess risk is per 10,000.
	Confidence intervals are 95%.
#	P < 0.05
Congenital Anomalies
	0-4	0-4	0-4	0-4	0-4	45421	45421	45421	45421	45421	45579	45579	45579	45579	45579	15-19	15-19	15-19	15-19	15-19	20-24	20-24	20-24	20-24	20-24	25-29	25-29	25-29	25-29	25-29	30-34	30-34	30-34	30-34	30-34	35-39	35-39	35-39	35-39	35-39	40-44	40-44	40-44	40-44	40-44	45-49	45-49	45-49	45-49	45-49	50-54	50-54	50-54	50-54	50-54	55-59	55-59	55-59	55-59	55-59	60-64	60-64	60-64	60-64	60-64	65-69	65-69	65-69	65-69	65-69	70-74	70-74	70-74	70-74	70-74	75-79	75-79	75-79	75-79	75-79	80-84	80-84	80-84	80-84	80-84	85+	85+	85+	85+	85+	Total	Total	Total	Total	Total
	Observed	O/E	CI Lower	CI Upper	Person Years at Risk	Observed	O/E	CI Lower	CI Upper	Person Years at Risk	Observed	O/E	CI Lower	CI Upper	Person Years at Risk	Observed	O/E	CI Lower	CI Upper	Person Years at Risk	Observed	O/E	CI Lower	CI Upper	Person Years at Risk	Observed	O/E	CI Lower	CI Upper	Person Years at Risk	Observed	O/E	CI Lower	CI Upper	Person Years at Risk	Observed	O/E	CI Lower	CI Upper	Person Years at Risk	Observed	O/E	CI Lower	CI Upper	Person Years at Risk	Observed	O/E	CI Lower	CI Upper	Person Years at Risk	Observed	O/E	CI Lower	CI Upper	Person Years at Risk	Observed	O/E	CI Lower	CI Upper	Person Years at Risk	Observed	O/E	CI Lower	CI Upper	Person Years at Risk	Observed	O/E	CI Lower	CI Upper	Person Years at Risk	Observed	O/E	CI Lower	CI Upper	Person Years at Risk	Observed	O/E	CI Lower	CI Upper	Person Years at Risk	Observed	O/E	CI Lower	CI Upper	Person Years at Risk	Observed	O/E	CI Lower	CI Upper	Person Years at Risk	Observed	O/E	CI Lower	CI Upper	Person Years at Risk
All Sites	17	282.09#	164.33	451.65	38.38	3	692.35#	142.78	2023.35	41.24	15	1,581.88#	885.37	2609.07	73.2	18	492.32#	291.78	778.08	77.1	25	265.33#	171.71	391.68	108.45	29	266.81#	178.69	383.18	108	29	219.12#	146.75	314.7	106.99	26	124.13#	81.08	181.87	144	34	94.18#	65.22	131.6	206.62	47	72.99#	53.63	97.06	262.83	52	33.91#	25.33	44.47	422.19	98	36.14#	29.34	44.04	559.62	113	26.63#	21.95	32.02	617.55	117	16.25#	13.44	19.47	679.98	130	10.94#	9.14	12.99	692.04	111	5.16#	4.25	6.22	733.75	136	3.71#	3.12	4.39	710.37	184	2.28#	1.96	2.64	645.18	1184	7.05#	6.65	7.46	6227.49
Oral Cavity and Pharynx	0	0	0	0	0	0	0	0	0	0	0	0	0	0	0	0	0	0	0	0	1	339.10#	8.59	1889.33	2.66	0	0	0	0	0	0	0	0	0	0	0	0	0	2418.5	0.75	1	315.35#	7.98	1757.03	1.17	0	0	0	310.49	2.33	0	0	0	46.16	14.25	2	14.37#	1.74	51.91	26.84	6	24.53#	9	53.39	30.83	3	12.84#	2.65	37.53	20.42	2	4.9	0.59	17.7	26.18	3	10.99#	2.27	32.13	10.9	1	1.52	0.04	8.46	13.66	4	1.74	0.48	4.47	18.26	23	5.29#	3.35	7.94	168.26
Lip	0	0	0	0	0	0	0	0	0	0	0	0	0	0	0	0	0	0	0	0	0	0	0	0	0	0	0	0	0	0	0	0	0	0	0	0	0	0	0	0	0	0	0	0	0	0	0	0	0	0	0	0	0	0	0	0	0	0	0	0	0	0	0	0	0	0	0	0	0	0	0	0	0	79.14	3.85	1	18.74	0.47	104.41	2.39	0	0	0	26.29	2.42	1	0.96	0.02	5.33	8	2	1.55	0.19	5.62	16.67
Tongue	0	0	0	0	0	0	0	0	0	0	0	0	0	0	0	0	0	0	0	0	0	0	0	0	0	0	0	0	0	0	0	0	0	0	0	0	0	0	2418.5	0.75	1	315.35#	7.98	1757.03	1.17	0	0	0	1162.15	1	0	0	0	113.71	8.25	1	14.4	0.36	80.23	13.92	3	23.16#	4.78	67.7	15.92	2	15.96#	1.93	57.66	10.25	1	8.03	0.2	44.73	7.83	0	0	0	31.69	5	0	0	0	9.35	9	3	2.41	0.5	7.03	10.26	11	4.90#	2.44	8.76	83.34
Salivary Gland	0	0	0	0	0	0	0	0	0	0	0	0	0	0	0	0	0	0	0	0	0	0	0	0	0	0	0	0	0	0	0	0	0	0	0	0	0	0	0	0	0	0	0	0	0	0	0	0	0	0	0	0	0	0	0	0	0	0	0	0	0	0	0	0	0	0	0	0	0	0	0	0	0	0	0	0	0	0	0	0	0	0	0	0	0	0	0	0	0	0	0	0	0	0	0
Floor of Mouth	0	0	0	0	0	0	0	0	0	0	0	0	0	0	0	0	0	0	0	0	0	0	0	0	0	0	0	0	0	0	0	0	0	0	0	0	0	0	0	0	0	0	0	0	0	0	0	0	0	0	0	0	0	0	0	0	0	0	0	0	1	677.41#	17.15	3774.26	0.34	0	0	0	104.75	2.92	0	0	0	40.64	5	1	192.58#	4.88	1073	0.17	0	0	0	0	0	0	0	0	0	0	2	15.08#	1.83	54.47	8.42
Gum and Other Mouth	0	0	0	0	0	0	0	0	0	0	0	0	0	0	0	0	0	0	0	0	0	0	0	0	0	0	0	0	0	0	0	0	0	0	0	0	0	0	0	0	0	0	0	0	0	0	0	0	0	0	0	0	0	815.86	1	0	0	0	124.4	5	0	0	0	89.67	5	1	0	0	0	0	0	0	0	0	0	0	0	0	0	0	0	0	0	0	0	0	0	0	0	0	1	13.28	0.34	73.98	11
Nasopharynx	0	0	0	0	0	0	0	0	0	0	0	0	0	0	0	0	0	0	0	0	1	339.10#	8.59	1889.33	2.66	0	0	0	0	0	0	0	0	0	0	0	0	0	0	0	0	0	0	0	0	0	0	0	0	0	0	0	0	0	0	0	0	0	0	0	0	0	0	0	0	0	0	0	0	0	0	0	0	0	0	0	0	0	0	0	0	0	0	0	0	0	0	0	0	0	1	339.10#	8.59	1889.33	2.66
Tonsil	0	0	0	0	0	0	0	0	0	0	0	0	0	0	0	0	0	0	0	0	0	0	0	0	0	0	0	0	0	0	0	0	0	0	0	0	0	0	0	0	0	0	0	0	0	0	0	0	423.69	1.33	0	0	0	85.89	5	1	39.51#	1	220.15	3.92	0	0	0	89.42	5	0	0	0	50.48	7.25	1	6.84	0.17	38.12	9.5	1	10.21	0.26	56.9	3.33	1	8.08	0.2	45.02	2.25	0	0	0	0	0	4	7.15#	1.95	18.32	37.59
Oropharynx	0	0	0	0	0	0	0	0	0	0	0	0	0	0	0	0	0	0	0	0	0	0	0	0	0	0	0	0	0	0	0	0	0	0	0	0	0	0	0	0	0	0	0	0	0	0	0	0	0	0	0	0	0	0	0	0	0	0	0	0	0	0	0	0	0	0	0	0	0	0	0	0	0	0	0	0	0	0	0	0	0	0	0	0	0	0	0	0	0	0	0	0	0	0	0
Hypopharynx	0	0	0	0	0	0	0	0	0	0	0	0	0	0	0	0	0	0	0	0	0	0	0	0	0	0	0	0	0	0	0	0	0	0	0	0	0	0	0	0	0	0	0	0	0	0	0	0	0	0	0	0	0	0	0	0	0	0	249.82	4	2	64.09#	7.76	231.53	4.58	0	0	0	0	0	0	0	0	0	0	0	0	0	0	0	0	0	0	0	0	0	0	0	0	0	2	43.51#	5.27	157.16	8.58
Other Oral Cavity and Pharynx	0	0	0	0	0	0	0	0	0	0	0	0	0	0	0	0	0	0	0	0	0	0	0	0	0	0	0	0	0	0	0	0	0	0	0	0	0	0	0	0	0	0	0	0	0	0	0	0	0	0	0	0	0	0	0	0	0	0	0	0	0	0	0	0	0	0	0	0	0	0	0	0	0	0	0	0	0	0	0	0	0	0	0	0	0	0	0	0	0	0	0	0	0	0	0
Digestive System	3	613.72#	126.56	1793.55	2.67	0	0	0	0	0	0	0	0	0	0	1	2,803.52#	70.98	15620.2	0.42	1	208.29#	5.27	1160.52	4.33	3	195.81#	40.38	572.25	9.75	3	105.85#	21.83	309.33	14.01	2	149.74#	18.13	540.91	5.84	3	197.14#	40.65	576.12	6.08	6	69.81#	25.62	151.94	24.81	9	48.06#	21.98	91.24	41.26	16	50.42#	28.82	81.89	56.72	14	31.66#	17.31	53.13	63.31	17	37.29#	21.72	59.71	45.34	9	11.57#	5.29	21.95	49.45	12	5.62#	2.9	9.81	73.67	12	2.34#	1.21	4.09	101.22	24	2.16#	1.39	3.22	87.3	135	6.52#	5.47	7.72	586.16
Esophagus	0	0	0	0	0	0	0	0	0	0	0	0	0	0	0	0	0	0	0	0	0	0	0	0	0	0	0	0	0	0	0	0	0	0	0	0	0	0	0	0	1	1,139.34#	28.85	6347.99	0.5	0	0	0	0	0	0	0	0	0	0	0	0	0	145.71	4.33	1	24.94	0.63	138.97	5	1	0	0	0	0	0	0	0	0	0	0	0	0	0	0	0	0	0	0	0	0	0	0	0	0	3	45.26#	9.33	132.26	9.83
Stomach	0	0	0	0	0	0	0	0	0	0	0	0	0	0	0	0	0	0	0	0	0	0	0	0	0	0	0	0	0	0	0	0	0	0	0	0	0	0	0	0	0	0	0	0	0	0	0	0	366.35	3	1	21.97	0.56	122.39	10.08	3	42.10#	8.68	123.04	9.92	1	87.22#	2.21	485.96	1.42	1	29.76	0.75	165.81	3	1	7.65	0.19	42.61	7.84	2	9.33#	1.13	33.7	6.25	1	5.96	0.15	33.2	2.83	0	0	0	0	0	10	14.60#	7	26.85	44.33
Small Intestine	0	0	0	0	0	0	0	0	0	0	0	0	0	0	0	0	0	0	0	0	0	0	0	0	0	0	0	0	0	0	0	0	0	0	0	0	0	0	56298.3	0.08	1	311.69#	7.89	1736.62	1.59	2	111.01#	13.44	401	5.65	1	28.53	0.72	158.97	7.76	0	0	0	120.95	5	1	21.64	0.55	120.57	6.92	2	486.01#	58.86	1755.64	0.34	0	0	0	1840.8	0.08	1	10.15	0.26	56.58	3.09	1	2.3	0.06	12.81	9.65	2	2.91	0.35	10.51	6.08	11	8.09#	4.04	14.47	46.24
Colon and Rectum	0	0	0	0	0	0	0	0	0	0	0	0	0	0	0	0	0	0	0	0	0	0	0	905.78	3.67	1	212.10#	5.37	1181.76	3	0	0	0	0	0	1	467.44#	11.83	2604.41	1.25	0	0	0	2486.89	1.34	3	90.10#	18.58	263.3	9.25	3	53.13#	10.96	155.28	11.58	4	27.85#	7.59	71.3	26.47	8	27.26#	11.77	53.7	40.3	6	18.32#	6.72	39.88	31.78	7	14.34#	5.76	29.54	31.51	7	4.32#	1.74	8.9	56.51	7	1.64	0.66	3.39	82.65	18	2.14#	1.27	3.39	64.63	65	4.16#	3.21	5.3	363.93
Colon excluding Rectum	0	0	0	0	0	0	0	0	0	0	0	0	0	0	0	0	0	0	0	0	0	0	0	0	0	0	0	0	0	0	0	0	0	0	0	1	467.44#	11.83	2604.41	1.25	0	0	0	2486.89	1.34	3	90.10#	18.58	263.3	9.25	2	38.80#	4.7	140.15	9.66	3	21.03#	4.34	61.47	26.3	7	27.65#	11.12	56.96	33.42	4	13.50#	3.68	34.57	28	5	13.99#	4.54	32.64	23.51	7	6.30#	2.53	12.97	37.6	7	2.60#	1.05	5.36	51	9	3.31#	1.51	6.28	20.76	48	6.26#	4.62	8.31	242.1
Cecum	0	0	0	0	0	0	0	0	0	0	0	0	0	0	0	0	0	0	0	0	0	0	0	0	0	0	0	0	0	0	0	0	0	0	0	0	0	0	0	0	0	0	0	0	0	0	0	0	0	0	0	0	0	0	0	0	0	0	0	0	0	0	0	106.7	4	0	0	0	53.39	6.41	2	29.62#	3.59	107	5.33	2	20.13#	2.44	72.7	3.43	2	7.42	0.9	26.81	5.67	0	0	0	0	0	6	11.11#	4.08	24.18	24.84
Appendix	0	0	0	0	0	0	0	0	0	0	0	0	0	0	0	0	0	0	0	0	0	0	0	0	0	0	0	0	0	0	0	0	0	0	0	0	0	0	0	0	0	0	0	0	0	0	0	0	0	0	0	0	0	0	0	0	0	0	0	0	0	0	0	0	0	0	0	0	0	0	0	0	0	0	0	0	0	0	0	0	0	0	0	0	0	0	0	0	0	0	0	0	0	0	0
Ascending Colon	0	0	0	0	0	0	0	0	0	0	0	0	0	0	0	0	0	0	0	0	0	0	0	0	0	0	0	0	0	0	0	0	0	0	0	0	0	0	0	0	0	0	0	0	0	1	1,269.46#	32.14	7072.95	0.25	0	0	0	5237.92	0.17	1	26.32	0.67	146.67	7.41	1	32.55	0.82	181.36	6	0	0	0	95.14	5	2	56.51#	6.84	204.15	2	1	489.89#	12.4	2729.48	0.08	1	1.53	0.04	8.54	12.58	3	2.29	0.47	6.7	10.09	10	4.74#	2.27	8.72	43.58
Hepatic Flexure	0	0	0	0	0	0	0	0	0	0	0	0	0	0	0	0	0	0	0	0	0	0	0	0	0	0	0	0	0	0	0	0	0	0	0	0	0	0	0	0	0	0	0	0	0	0	0	0	0	0	1	339.86#	8.6	1893.58	0.67	0	0	0	451.92	2.81	1	82.33#	2.08	458.71	2.77	0	0	0	0	0	0	0	0	0	0	0	0	0	0	0	0	0	0	0	0	0	0	0	0	0	2	86.02#	10.42	310.72	6.25
Transverse Colon	0	0	0	0	0	0	0	0	0	0	0	0	0	0	0	0	0	0	0	0	0	0	0	0	0	0	0	0	0	0	0	0	0	0	0	0	0	0	0	0	0	0	0	0	0	0	0	0	0	0	0	0	0	0	0	1	0	0	0	0	0	0	0	0	0	0	0	0	101.49	4.75	0	0	0	60.29	5	1	2.57	0.07	14.34	13.74	4	5.75#	1.57	14.71	12.75	0	0	0	0	0	6	5.08#	1.86	11.05	36.25
Splenic Flexure	0	0	0	0	0	0	0	0	0	0	0	0	0	0	0	0	0	0	0	0	0	0	0	0	0	0	0	0	0	0	0	0	0	0	0	0	0	0	0	0	0	0	0	0	0	1	38.77	0.98	215.99	4.84	0	0	0	112.95	5	0	0	0	75	5	1	26.65	0.67	148.5	1.92	0	0	0	316.28	0.91	0	0	0	38.3	5	1	5.69	0.14	31.7	5.67	0	0	0	13.29	5	1	0.99	0.03	5.54	7.42	4	2.33	0.64	5.98	40.76
Descending Colon	0	0	0	0	0	0	0	0	0	0	0	0	0	0	0	0	0	0	0	0	0	0	0	0	0	0	0	0	0	0	0	0	0	0	0	1	467.44#	11.83	2604.41	1.25	0	0	0	0	0	0	0	0	0	0	0	0	0	0	0	0	0	0	157.73	4	2	23.72#	2.87	85.68	7.74	0	0	0	39.22	5	1	0	0	0	0	0	0	0	47.02	2.09	0	0	0	12.38	5	3	10.44#	2.15	30.5	2.34	7	8.07#	3.24	16.62	27.42
Sigmoid Colon	0	0	0	0	0	0	0	0	0	0	0	0	0	0	0	0	0	0	0	0	0	0	0	0	0	0	0	0	0	0	0	0	0	0	0	0	0	0	0	0	0	0	0	2486.89	1.34	1	148.95#	3.77	829.9	4.16	0	0	0	264.29	3.42	1	59.17#	1.5	329.67	4.67	2	62.78#	7.6	226.77	6	3	66.44#	13.7	194.16	5.75	0	0	0	38.02	6.17	2	5.44	0.66	19.66	12.59	0	0	0	7.42	10	2	17.04#	2.06	61.56	0.91	11	9.20#	4.59	16.47	55
Large Intestine, NOS	0	0	0	0	0	0	0	0	0	0	0	0	0	0	0	0	0	0	0	0	0	0	0	0	0	0	0	0	0	0	0	0	0	0	0	0	0	0	0	0	0	0	0	0	0	0	0	0	0	0	1	778.40#	19.71	4336.96	0.41	0	0	0	526.92	2.41	0	0	0	167.23	5	1	842.85#	21.34	4696.08	0.17	0	0	0	0	0	0	0	0	0	0	0	0	0	0	0	0	0	0	0	0	2	63.43#	7.68	229.14	7.99
Rectum and Rectosigmoid Junction	0	0	0	0	0	0	0	0	0	0	0	0	0	0	0	0	0	0	0	0	0	0	0	905.78	3.67	1	212.10#	5.37	1181.76	3	0	0	0	0	0	0	0	0	0	0	0	0	0	0	0	0	0	0	0	0	1	203.53#	5.15	1134.02	1.92	1	980.06#	24.81	5460.52	0.17	1	24.8	0.63	138.18	6.87	2	64.09#	7.76	231.51	3.78	2	15.28#	1.85	55.21	8	0	0	0	7.26	18.91	0	0	0	2.35	31.64	9	1.59	0.72	3.01	43.87	17	2.13#	1.24	3.41	121.83
Rectosigmoid Junction	0	0	0	0	0	0	0	0	0	0	0	0	0	0	0	0	0	0	0	0	0	0	0	0	0	0	0	0	0	0	0	0	0	0	0	0	0	0	0	0	0	0	0	0	0	0	0	0	0	0	0	0	0	0	0	1	980.06#	24.81	5460.52	0.17	0	0	0	0	0	0	0	0	365.61	0.99	1	14.39	0.36	80.2	5	0	0	0	20.88	7.5	0	0	0	8.63	10	2	1.31	0.16	4.72	12.67	4	1.8	0.49	4.62	36.33
Rectum	0	0	0	0	0	0	0	0	0	0	0	0	0	0	0	0	0	0	0	0	0	0	0	905.78	3.67	1	212.10#	5.37	1181.76	3	0	0	0	0	0	0	0	0	0	0	0	0	0	0	0	0	0	0	0	0	1	203.53#	5.15	1134.02	1.92	0	0	0	0	0	1	24.8	0.63	138.18	6.87	2	94.71#	11.47	342.12	2.79	1	16.29	0.41	90.78	3	0	0	0	11.12	11.41	0	0	0	3.23	21.65	7	1.69	0.68	3.48	31.19	13	2.26#	1.2	3.86	85.5
Anus, Anal Canal and Anorectum	0	0	0	0	0	0	0	0	0	0	0	0	0	0	0	0	0	0	0	0	0	0	0	0	0	0	0	0	0	0	0	0	0	0	0	0	0	0	402.8	3.5	1	103.64#	2.62	577.47	2.66	0	0	0	332	3.33	1	66.12#	1.67	368.42	3.42	2	691.45#	83.74	2497.74	0.76	1	95.61#	2.42	532.72	2.25	1	27.17	0.69	151.39	4.92	0	0	0	57.39	5	1	48.35#	1.22	269.42	0.92	0	0	0	0	0	1	1.71	0.04	9.53	4.75	8	10.46#	4.52	20.62	31.51
Liver and Intrahepatic Bile Duct	3	613.72#	126.56	1793.55	2.67	0	0	0	0	0	0	0	0	0	0	0	0	0	0	0	1	1,372.88#	34.76	7649.19	0.66	1	166.67#	4.22	928.62	3.08	1	54.02#	1.37	300.99	8.75	1	501.55#	12.7	2794.47	1	0	0	0	0	0	1	74.31#	1.88	414.04	3.58	3	85.48#	17.63	249.82	8.42	3	166.86#	34.41	487.63	5.91	2	49.49#	5.99	178.77	7.42	4	101.89#	27.76	260.89	3.66	0	0	0	0	0	1	16.46	0.42	91.71	1.91	1	57.00#	1.44	317.6	0.33	1	1.94	0.05	10.79	4.33	23	29.76#	18.86	44.65	51.74
Liver	3	613.72#	126.56	1793.55	2.67	0	0	0	0	0	0	0	0	0	0	0	0	0	0	0	1	1,372.88#	34.76	7649.19	0.66	1	166.67#	4.22	928.62	3.08	1	54.02#	1.37	300.99	8.75	1	501.55#	12.7	2794.47	1	0	0	0	0	0	1	74.31#	1.88	414.04	3.58	3	85.48#	17.63	249.82	8.42	2	114.47#	13.86	413.5	5.83	2	49.49#	5.99	178.77	7.42	4	101.89#	27.76	260.89	3.66	0	0	0	0	0	1	16.46	0.42	91.71	1.91	1	57.00#	1.44	317.6	0.33	1	1.94	0.05	10.79	4.33	22	28.48#	17.85	43.12	51.66
Intrahepatic Bile Duct	0	0	0	0	0	0	0	0	0	0	0	0	0	0	0	0	0	0	0	0	0	0	0	0	0	0	0	0	0	0	0	0	0	0	0	0	0	0	0	0	0	0	0	0	0	0	0	0	0	0	0	0	0	0	0	1	1,971.86#	49.92	10986.5	0.08	0	0	0	0	0	0	0	0	0	0	0	0	0	0	0	0	0	0	0	0	0	0	0	0	0	0	0	0	0	0	1	1,971.86#	49.92	10986.5	0.08
Gallbladder	0	0	0	0	0	0	0	0	0	0	0	0	0	0	0	0	0	0	0	0	0	0	0	0	0	0	0	0	0	0	0	0	0	0	0	0	0	0	0	0	0	0	0	0	0	0	0	0	0	0	0	0	0	0	0	0	0	0	0	0	0	0	0	0	0	0	0	0	0	0	0	0	0	0	0	0	0	0	0	0	0	0	0	158.11	0.5	1	18.89	0.48	105.24	0.41	1	13.11	0.33	73.05	0.91
Other Biliary	0	0	0	0	0	0	0	0	0	0	0	0	0	0	0	0	0	0	0	0	0	0	0	0	0	0	0	0	0	0	0	0	0	0	0	0	0	0	0	0	0	0	0	0	0	0	0	0	0	0	0	0	0	0	0	0	0	0	0	0	0	0	0	0	0	1	1,025.52#	25.96	5713.81	0.08	0	0	0	0	0	0	0	0	0	0	0	0	0	0	0	0	0	0	0	0	1	1,025.52#	25.96	5713.81	0.08
Pancreas	0	0	0	0	0	0	0	0	0	0	0	0	0	0	0	0	0	0	0	0	0	0	0	0	0	0	0	0	848.73	3.33	1	129.52#	3.28	721.64	4.33	0	0	0	0	0	0	0	0	0	0	0	0	0	0	0	0	0	0	0	0	4	155.54#	42.38	398.25	4.33	0	0	0	0	0	1	73.49#	1.86	409.44	1.56	1	14.88	0.38	82.92	3.27	0	0	0	0	0	2	189.83#	22.99	685.74	0.25	0	0	0	0	0	9	69.70#	31.87	132.31	17.08
Retroperitoneum	0	0	0	0	0	0	0	0	0	0	0	0	0	0	0	1	2,803.52#	70.98	15620.2	0.42	0	0	0	0	0	1	3,851.21#	97.5	21457.6	0.34	1	473.72#	11.99	2639.39	0.92	0	0	0	0	0	0	0	0	0	0	0	0	0	0	0	0	0	0	0	0	0	0	0	0	0	0	0	0	0	0	0	0	0	0	0	0	0	0	143.68	1.75	0	0	0	30.21	5	0	0	0	17.34	5	1	1.18	0.03	6.55	7.09	4	3.29	0.9	8.43	20.51
Peritoneum, Omentum and Mesentery	0	0	0	0	0	0	0	0	0	0	0	0	0	0	0	0	0	0	0	0	0	0	0	0	0	0	0	0	0	0	0	0	0	0	0	0	0	0	0	0	0	0	0	0	0	0	0	0	0	0	0	0	0	0	0	0	0	0	0	0	0	0	0	0	0	0	0	0	0	0	0	0	0	0	0	0	0	0	0	0	0	0	0	0	0	0	0	0	0	0	0	0	0	0	0
Other Digestive Organs	0	0	0	0	0	0	0	0	0	0	0	0	0	0	0	0	0	0	0	0	0	0	0	0	0	0	0	0	0	0	0	0	0	0	0	0	0	0	0	0	0	0	0	0	0	0	0	0	0	0	0	0	0	0	0	0	0	0	0	0	0	0	0	0	0	0	0	0	0	0	0	0	0	0	0	0	0	0	0	0	0	0	0	0	0	0	0	0	0	0	0	0	0	0	0
Respiratory System	0	0	0	0	0	1	5,658.28#	143.26	31525.9	1.42	0	0	0	0	0	0	0	0	0	0	0	0	0	0	0	0	0	0	0	0	0	0	0	931.86	1.67	0	0	0	214.04	10	1	50.98#	1.29	284.05	9.58	1	78.38#	1.98	436.73	6.25	2	26.70#	3.23	96.45	19.74	6	32.33#	11.86	70.37	39.32	11	39.63#	19.78	70.91	43.69	10	16.40#	7.86	30.15	57.73	18	25.85#	15.32	40.86	44.35	9	16.67#	7.62	31.65	20.99	7	4.23#	1.7	8.72	33.26	8	3.04#	1.31	5.99	22.17	74	11.00#	8.64	13.81	310.16
Nose, Nasal Cavity and Middle Ear	0	0	0	0	0	0	0	0	0	0	0	0	0	0	0	0	0	0	0	0	0	0	0	0	0	0	0	0	0	0	0	0	0	0	0	0	0	0	0	0	0	0	0	0	0	0	0	0	0	0	0	0	0	0	0	0	0	0	0	0	0	0	0	977.57	0.86	1	52.09#	1.32	290.23	2.73	0	0	0	0	0	0	0	0	0	0	0	0	0	0	0	0	0	0	0	0	1	43.53#	1.1	242.56	3.59
Larynx	0	0	0	0	0	0	0	0	0	0	0	0	0	0	0	0	0	0	0	0	0	0	0	0	0	0	0	0	0	0	0	0	0	0	0	0	0	0	0	0	0	0	0	0	0	0	0	0	0	0	0	0	0	1211.2	0.67	0	0	0	91.5	8.58	1	12.58	0.32	70.07	10.92	3	28.00#	5.78	81.84	10.41	0	0	0	59.09	5	0	0	0	19.13	7.41	1	2.03	0.05	11.31	9.83	2	4.02	0.49	14.51	5.17	7	4.74#	1.91	9.77	58
Lung and Bronchus	0	0	0	0	0	0	0	0	0	0	0	0	0	0	0	0	0	0	0	0	0	0	0	0	0	0	0	0	0	0	0	0	0	931.86	1.67	0	0	0	214.04	10	1	50.98#	1.29	284.05	9.58	1	78.38#	1.98	436.73	6.25	2	27.83#	3.37	100.54	19.08	6	41.30#	15.16	89.9	30.74	10	51.47#	24.68	94.66	31.9	6	12.41#	4.55	27	44.59	18	28.40#	16.83	44.89	39.35	9	25.94#	11.86	49.25	13.58	6	5.17#	1.9	11.25	23.42	6	2.81#	1.03	6.12	17	65	12.44#	9.6	15.85	247.15
Pleura	0	0	0	0	0	0	0	0	0	0	0	0	0	0	0	0	0	0	0	0	0	0	0	0	0	0	0	0	0	0	0	0	0	0	0	0	0	0	0	0	0	0	0	0	0	0	0	0	0	0	0	0	0	0	0	0	0	0	0	0	0	0	0	0	0	0	0	0	0	0	0	0	0	0	0	0	0	0	0	0	0	0	0	0	0	0	0	0	0	0	0	0	0	0	0
Trachea, Mediastinum and Other Respiratory Organs	0	0	0	0	0	1	5,658.28#	143.26	31525.9	1.42	0	0	0	0	0	0	0	0	0	0	0	0	0	0	0	0	0	0	0	0	0	0	0	0	0	0	0	0	0	0	0	0	0	0	0	0	0	0	0	0	0	0	0	0	0	0	0	0	0	0	0	0	0	0	0	0	0	0	0	0	0	0	0	0	0	0	0	0	0	0	0	0	0	0	0	0	0	0	0	0	1	5,658.28#	143.26	31525.9	1.42
Bones and Joints	1	2,423.17#	61.35	13501	0.34	0	0	0	0	0	0	0	0	0	0	0	0	0	0	0	0	0	0	0	0	0	0	0	0	0	0	0	0	0	0	0	0	0	0	0	0	0	0	0	0	1	0	0	0	0	0	0	0	0	0	0	0	0	0	0	0	0	0	0	0	0	0	0	0	0	0	0	0	0	0	0	0	0	0	0	0	0	0	0	0	0	0	0	0	0	2	4,846.33#	586.91	17506.6	0.34
Soft Tissue including Heart	2	289.27#	35.03	1044.93	4.67	1	51,435.41#	1302.23	286580	0.17	1	11,152.04#	282.35	62135.2	0.84	5	1,503.26#	488.1	3508.1	5.17	3	320.58#	66.11	936.88	11.83	5	242.70#	78.8	566.37	15.43	7	380.54#	153	784.06	12.07	6	409.75#	150.37	891.86	6.68	1	282.57#	7.15	1574.37	3.17	3	75.99#	15.67	222.09	15.24	1	20.92	0.53	116.53	11.73	5	104.40#	33.9	243.64	10.02	4	157.08#	42.8	402.19	2.66	1	7.74	0.2	43.12	10.92	5	19.92#	6.47	46.49	12.84	2	20.57#	2.49	74.32	3.24	2	9.92#	1.2	35.83	4.17	3	3.47	0.72	10.15	6.49	57	32.02#	24.25	41.48	137.34
Skin excluding Basal and Squamous	0	0	0	0	0	0	0	0	0	0	0	0	0	0	0	0	0	0	0	0	0	0	0	4688.14	1.92	0	0	0	1498.66	5	2	449.68#	54.46	1624.41	3.75	0	0	0	240.81	12.83	1	18.42	0.47	102.64	30.23	3	34.56#	7.13	100.99	32.67	5	35.97#	11.68	83.94	37.68	8	37.72#	16.28	74.32	40.32	4	23.24#	6.33	59.5	21.99	6	15.93#	5.85	34.67	34.58	5	6.43#	2.09	15.01	44.83	6	4.22#	1.55	9.19	49.76	7	2.55#	1.03	5.26	54.73	17	3.05#	1.77	4.88	44.28	64	5.52#	4.25	7.05	414.59
Melanoma of the Skin	0	0	0	0	0	0	0	0	0	0	0	0	0	0	0	0	0	0	0	0	0	0	0	4688.14	1.92	0	0	0	1498.66	5	2	449.68#	54.46	1624.41	3.75	0	0	0	240.81	12.83	1	18.42	0.47	102.64	30.23	3	34.56#	7.13	100.99	32.67	5	35.97#	11.68	83.94	37.68	7	33.53#	13.48	69.07	39.57	3	18.27#	3.77	53.4	20.99	6	16.85#	6.18	36.68	32.83	4	5.80#	1.58	14.84	40.84	6	5.00#	1.84	10.89	42.43	6	2.64	0.97	5.75	44.39	14	2.88#	1.57	4.82	37.44	57	5.67#	4.29	7.34	382.59
Other Non-Epithelial Skin	0	0	0	0	0	0	0	0	0	0	0	0	0	0	0	0	0	0	0	0	0	0	0	0	0	0	0	0	0	0	0	0	0	0	0	0	0	0	0	0	0	0	0	0	0	0	0	0	0	0	0	0	0	0	0	1	302.59#	7.66	1685.91	0.75	1	125.70#	3.18	700.36	1	0	0	0	178.85	1.75	1	11.5	0.29	64.09	4	0	0	0	16.63	7.33	1	2.11	0.05	11.78	10.34	3	4.22	0.87	12.32	6.84	7	4.59#	1.85	9.46	32
Breast	0	0	0	0	0	0	0	0	0	0	0	0	0	0	0	0	0	0	0	0	1	2,847.00#	72.08	15862.5	0.42	0	0	0	0	0	0	0	0	0	0	1	63.20#	1.6	352.11	12.99	3	60.13#	12.4	175.72	32.58	6	51.95#	19.07	113.08	60.24	7	37.88#	15.23	78.04	78.1	14	39.56#	21.63	66.37	105.34	19	33.57#	20.21	52.43	114.56	14	18.43#	10.08	30.92	99.21	16	13.64#	7.8	22.15	90.52	11	5.31#	2.65	9.51	86.23	11	3.13#	1.56	5.61	80.21	25	1.98#	1.28	2.92	109.36	128	5.97#	4.98	7.1	869.76
Female Genital System	0	0	0	0	0	0	0	0	0	0	0	0	0	0	0	0	0	0	0	0	1	1,296.34#	32.82	7222.76	1.69	2	1,285.89#	155.73	4645.09	2.31	2	7,364.84#	891.92	26604.3	0.5	0	0	0	6463.18	0.91	1	74.49#	1.89	415.05	13.82	2	65.07#	7.88	235.06	17.17	3	54.96#	11.34	160.63	24.92	6	44.25#	16.24	96.31	43.78	9	39.10#	17.88	74.22	48.67	7	18.65#	7.5	38.43	50.4	4	8.55#	2.33	21.88	36.09	4	3.43	0.93	8.78	50.51	9	4.01#	1.84	7.62	50.59	12	1.71	0.89	2.99	59.4	62	5.29#	4.06	6.78	400.76
Cervix Uteri	0	0	0	0	0	0	0	0	0	0	0	0	0	0	0	0	0	0	0	0	0	0	0	0	0	1	6,116.99#	154.87	34081.7	0.33	1	4,404.72#	111.52	24541.5	0.41	0	0	0	0	0	0	0	0	0	0	1	97.34#	2.46	542.33	4.25	1	174.13#	4.41	970.19	4	1	35.33	0.89	196.87	10.34	3	338.66#	69.84	989.69	1.92	0	0	0	0	0	0	0	0	0	0	0	0	0	110.02	1.5	1	3.66	0.09	20.38	5.92	2	1.71	0.21	6.18	10.66	11	7.19#	3.59	12.87	39.34
Corpus and Uterus, NOS	0	0	0	0	0	0	0	0	0	0	0	0	0	0	0	0	0	0	0	0	0	0	0	0	0	0	0	0	0	0	0	0	0	0	0	0	0	0	6463.18	0.91	1	77.73#	1.97	433.07	13.31	0	0	0	220.85	10.5	1	27.9	0.71	155.46	15.42	4	47.62#	12.98	121.93	26.19	6	31.01#	11.38	67.5	40.51	6	17.99#	6.6	39.15	44.56	3	6.73#	1.39	19.65	34.4	4	4.37#	1.19	11.19	39.6	4	3.37	0.92	8.64	27.92	6	2.31	0.85	5.02	21.76	35	6.01#	4.18	8.36	275.09
Corpus Uteri	0	0	0	0	0	0	0	0	0	0	0	0	0	0	0	0	0	0	0	0	0	0	0	0	0	0	0	0	0	0	0	0	0	0	0	0	0	0	6463.18	0.91	1	77.73#	1.97	433.07	13.31	0	0	0	220.85	10.5	1	27.9	0.71	155.46	15.42	4	47.62#	12.98	121.93	26.19	6	35.21#	12.92	76.64	35.85	5	15.97#	5.19	37.27	41.81	3	6.73#	1.39	19.65	34.4	4	4.37#	1.19	11.19	39.6	4	3.37	0.92	8.64	27.92	5	1.94	0.63	4.53	21.51	33	5.73#	3.95	8.05	267.43
Uterus, NOS	0	0	0	0	0	0	0	0	0	0	0	0	0	0	0	0	0	0	0	0	0	0	0	0	0	0	0	0	0	0	0	0	0	0	0	0	0	0	0	0	0	0	0	0	0	0	0	0	0	0	0	0	0	0	0	0	0	0	0	0	0	0	0	159.8	4.66	1	48.90#	1.24	272.45	2.75	0	0	0	0	0	0	0	0	0	0	0	0	0	0	0	1	36.57	0.93	203.75	0.25	2	28.22#	3.42	101.93	7.66
Ovary	0	0	0	0	0	0	0	0	0	0	0	0	0	0	0	0	0	0	0	0	1	1,296.34#	32.82	7222.76	1.69	1	718.46#	18.19	4003.02	1.98	0	0	0	0	0	0	0	0	0	0	0	0	0	6604.69	0.5	1	266.06#	6.74	1482.38	2.41	1	76.94#	1.95	428.66	5.5	1	42.91#	1.09	239.09	7.25	0	0	0	167.84	5	0	0	0	103.1	5	1	45.42#	1.15	253.04	1.69	0	0	0	25.52	6.17	2	3.39	0.41	12.24	12.58	2	1.02	0.12	3.7	16.56	10	3.56#	1.71	6.54	66.33
Vagina	0	0	0	0	0	0	0	0	0	0	0	0	0	0	0	0	0	0	0	0	0	0	0	0	0	0	0	0	0	0	0	0	0	0	0	0	0	0	0	0	0	0	0	0	0	0	0	0	0	0	0	0	0	0	0	0	0	0	0	0	0	0	0	0	0	0	0	0	0	0	0	0	0	0	0	0	0	0	0	0	0	0	0	0	0	0	0	0	0	0	0	0	0	0	0
Vulva	0	0	0	0	0	0	0	0	0	0	0	0	0	0	0	0	0	0	0	0	0	0	0	0	0	0	0	0	0	0	0	0	0	0	0	0	0	0	0	0	0	0	0	0	0	0	0	0	0	0	0	0	0	0	0	0	0	0	0	0	0	0	0	629.24	1.25	1	166.23#	4.21	926.17	0.84	0	0	0	0	0	0	0	0	50.88	3.25	2	10.38#	1.26	37.49	4.17	2	1.56	0.19	5.64	10.42	5	3.21#	1.04	7.49	19.92
Other Female Genital Organs	0	0	0	0	0	0	0	0	0	0	0	0	0	0	0	0	0	0	0	0	0	0	0	0	0	0	0	0	0	0	1	22,455.96#	568.54	125117	0.08	0	0	0	0	0	0	0	0	0	0	0	0	0	0	0	0	0	0	0	0	0	0	0	0	0	0	0	0	0	0	0	0	0	0	0	0	0	0	0	0	0	0	0	0	0	0	0	0	0	0	0	0	0	0	0	1	22,455.96#	568.54	125117	0.08
Male Genital System	0	0	0	0	0	0	0	0	0	0	0	0	0	0	0	0	0	0	11424.5	0.58	3	201.28#	41.51	588.24	13.17	2	163.18#	19.76	589.47	8.09	0	0	0	276.99	10.27	0	0	0	112.49	20.01	4	79.34#	21.62	203.14	21.05	1	16.86	0.43	93.94	16.83	7	34.54#	13.89	71.17	38.59	5	11.30#	3.67	26.37	61.79	12	10.53#	5.44	18.39	118.87	24	9.83#	6.3	14.63	181.1	27	5.91#	3.89	8.59	223.18	30	3.80#	2.57	5.43	237.99	32	2.82#	1.93	3.98	198.62	35	2.04#	1.42	2.83	132.18	182	4.01#	3.45	4.63	1282.31
Prostate	0	0	0	0	0	0	0	0	0	0	0	0	0	0	0	0	0	0	0	0	0	0	0	0	0	0	0	0	0	0	0	0	0	0	0	0	0	0	0	0	0	0	0	2056.34	0.58	0	0	0	167.96	5	5	39.29#	12.76	91.68	21.93	3	8.19#	1.69	23.94	49.62	10	9.10#	4.37	16.74	114.28	24	9.83#	6.3	14.63	181.1	27	5.91#	3.89	8.59	223.18	30	3.83#	2.59	5.47	235.13	31	2.76#	1.87	3.91	195.73	35	2.04#	1.42	2.83	132.18	165	3.68#	3.14	4.28	1158.73
Testis	0	0	0	0	0	0	0	0	0	0	0	0	0	0	0	0	0	0	11424.5	0.58	3	201.28#	41.51	588.24	13.17	2	163.18#	19.76	589.47	8.09	0	0	0	276.99	10.27	0	0	0	112.49	20.01	3	71.30#	14.7	208.37	18.39	1	26.78	0.68	149.19	11.83	2	26.53#	3.21	95.85	16.66	2	26.24#	3.18	94.79	12.17	2	48.70#	5.9	175.91	4.59	0	0	0	0	0	0	0	0	0	0	0	0	0	0	0	0	0	0	0	0	0	0	0	0	0	15	43.39#	24.29	71.57	115.75
Penis	0	0	0	0	0	0	0	0	0	0	0	0	0	0	0	0	0	0	0	0	0	0	0	0	0	0	0	0	0	0	0	0	0	0	0	0	0	0	0	0	1	152.77#	3.87	851.18	2.08	0	0	0	0	0	0	0	0	0	0	0	0	0	0	0	0	0	0	0	0	0	0	0	0	0	0	0	0	0	0	0	0	0	55.09	2.86	1	8.94	0.23	49.82	2.89	0	0	0	0	0	2	10.79#	1.31	38.98	7.83
Other Male Genital Organs	0	0	0	0	0	0	0	0	0	0	0	0	0	0	0	0	0	0	0	0	0	0	0	0	0	0	0	0	0	0	0	0	0	0	0	0	0	0	0	0	0	0	0	0	0	0	0	0	0	0	0	0	0	0	0	0	0	0	0	0	0	0	0	0	0	0	0	0	0	0	0	0	0	0	0	0	0	0	0	0	0	0	0	0	0	0	0	0	0	0	0	0	0	0	0
Urinary System	0	0	0	0	0	0	0	0	0	0	0	0	0	0	0	0	0	0	0	0	0	0	0	4487.41	2	1	245.10#	6.21	1365.6	5	1	66.31#	1.68	369.46	13.99	3	89.26#	18.41	260.86	25.83	7	118.55#	47.66	244.25	34.26	8	131.50#	56.77	259.1	21.11	4	19.18#	5.22	49.1	47.9	7	18.67#	7.51	38.47	65.75	14	25.83#	14.12	43.34	77.63	16	20.52#	11.73	33.33	69.85	16	11.90#	6.8	19.33	73.16	10	3.11#	1.49	5.72	105.71	16	3.33#	1.91	5.41	87.01	24	2.41#	1.54	3.59	75.85	127	5.93#	4.95	7.06	705.06
Urinary Bladder	0	0	0	0	0	0	0	0	0	0	0	0	0	0	0	0	0	0	0	0	0	0	0	0	0	0	0	0	0	0	0	0	0	0	0	1	173.84#	4.4	968.57	5.16	2	148.72#	18.01	537.22	7.33	3	126.26#	26.04	368.98	8.43	1	16.7	0.42	93.03	16.08	3	43.74#	9.02	127.82	12.48	1	12.24	0.31	68.18	11.98	3	8.99#	1.85	26.28	30.51	11	15.07#	7.52	26.97	42.26	4	2.5	0.68	6.4	54.02	8	2.92#	1.26	5.76	50.49	18	2.45#	1.45	3.87	56.76	55	4.23#	3.19	5.5	295.52
Kidney and Renal Pelvis	0	0	0	0	0	0	0	0	0	0	0	0	0	0	0	0	0	0	0	0	0	0	0	4487.41	2	1	245.10#	6.21	1365.6	5	1	66.31#	1.68	369.46	13.99	2	71.80#	8.69	259.35	20.67	5	109.65#	35.6	255.88	26.92	5	134.86#	43.79	314.71	12.68	3	20.17#	4.16	58.96	31.82	4	13.06#	3.56	33.44	53.27	13	28.25#	15.04	48.3	65.66	13	29.14#	15.52	49.83	39.34	5	8.14#	2.64	18.99	30.9	6	3.71#	1.36	8.08	51.68	8	3.88#	1.67	7.64	36.52	6	2.3	0.84	5.01	19.09	72	8.58#	6.71	10.8	409.54
Ureter	0	0	0	0	0	0	0	0	0	0	0	0	0	0	0	0	0	0	0	0	0	0	0	0	0	0	0	0	0	0	0	0	0	0	0	0	0	0	0	0	0	0	0	0	0	0	0	0	0	0	0	0	0	0	0	0	0	0	0	0	0	0	0	0	0	0	0	0	0	0	0	0	0	0	0	0	0	0	0	0	0	0	0	0	0	0	0	0	0	0	0	0	0	0	0
Other Urinary Organs	0	0	0	0	0	0	0	0	0	0	0	0	0	0	0	0	0	0	0	0	0	0	0	0	0	0	0	0	0	0	0	0	0	0	0	0	0	0	0	0	0	0	0	0	0	0	0	0	0	0	0	0	0	0	0	0	0	0	0	0	0	0	0	0	0	0	0	0	0	0	0	0	0	0	0	0	0	0	0	0	0	0	0	0	0	0	0	0	0	0	0	0	0	0	0
Eye and Orbit	2	92.63#	11.22	334.61	10.91	0	0	0	2986.98	10	2	2,790.27#	337.91	10079.4	5.42	0	0	0	0	0	0	0	0	0	0	0	0	0	0	0	0	0	0	0	0	0	0	0	0	0	0	0	0	0	0	0	0	0	0	0	0	0	0	232.24	3.5	1	38.34	0.97	213.6	3.92	0	0	0	135.85	3.25	0	0	0	31.01	10	2	26.02#	3.15	93.99	4.15	1	12.91	0.33	71.93	2.51	0	0	0	0	0	0	0	0	0	0	8	21.86#	9.44	43.08	53.66
Brain and Other Nervous System	3	201.24#	41.5	588.11	9.65	0	0	0	2108.48	18.31	4	1,003.21#	273.34	2568.61	32.36	2	124.87#	15.12	451.07	35.59	4	155.31#	42.32	397.66	31.42	6	288.20#	105.76	627.29	24.41	5	375.28#	121.85	875.78	16.67	3	428.66#	88.4	1252.73	6.92	2	144.83#	17.54	523.18	6.83	0	0	0	0	0	0	0	0	17006.1	0.08	1	621.12#	15.73	3460.67	0.42	0	0	0	0	0	1	20.94	0.53	116.68	2.5	1	214.26#	5.42	1193.77	0.17	1	0	0	0	0	1	44.47#	1.13	247.75	0.42	0	0	0	0	0	34	175.17#	121.31	244.78	185.75
Brain	2	137.84#	16.69	497.91	9.15	0	0	0	2957.1	13.08	4	1,522.01#	414.7	3896.96	21.19	1	140.69#	3.56	783.9	16.57	2	201.00#	24.34	726.08	14.84	3	263.01#	54.24	768.64	14.16	3	410.39#	84.63	1199.34	8.92	3	997.72#	205.75	2915.76	1.92	1	107.29#	2.72	597.79	3.08	0	0	0	0	0	0	0	0	17006.1	0.08	1	621.12#	15.73	3460.67	0.42	0	0	0	0	0	1	20.94	0.53	116.68	2.5	1	214.26#	5.42	1193.77	0.17	1	0	0	0	0	1	44.47#	1.13	247.75	0.42	0	0	0	0	0	24	167.57#	107.37	249.34	106.49
Cranial Nerves Other Nervous System	1	2,515.61#	63.69	14016.1	0.5	0	0	0	7347.21	5.23	0	0	0	2714.18	11.17	1	112.24#	2.84	625.38	19.02	2	126.55#	15.33	457.14	16.58	3	318.72#	65.73	931.44	10.25	2	332.60#	40.28	1201.46	7.75	0	0	0	924.14	5	1	222.78#	5.64	1241.23	3.75	0	0	0	0	0	0	0	0	0	0	0	0	0	0	0	0	0	0	0	0	0	0	0	0	0	0	0	0	0	0	0	0	0	0	0	0	0	0	0	0	0	0	0	0	0	10	196.55#	94.25	361.46	79.25
Endocrine System	1	352.95#	8.94	1966.54	2.66	0	0	0	0	0	0	0	0	0	0	0	0	0	2433.75	3	0	0	0	431.79	10	1	81.73#	2.07	455.36	12.92	2	130.64#	15.82	471.91	11.75	2	106.47#	12.89	384.61	10.67	2	82.64#	10.01	298.52	12.33	2	149.01#	18.05	538.26	7.25	1	16.48	0.42	91.84	23.58	3	36.10#	7.44	105.5	22.09	3	19.43#	4.01	56.78	27.25	4	32.52#	8.86	83.28	15.92	1	7.61	0.19	42.4	9.75	2	10.60#	1.28	38.3	7.75	1	19.24	0.49	107.22	1.25	0	0	0	0	0	25	28.09#	18.18	41.47	178.17
Thyroid	0	0	0	0	0	0	0	0	0	0	0	0	0	0	0	0	0	0	4950.8	2.08	0	0	0	1783.61	5	1	167.43#	4.24	932.85	7.92	2	264.49#	32.03	955.41	6.75	1	117.62#	2.98	655.33	5.08	1	59.71#	1.51	332.7	9.17	2	167.65#	20.3	605.61	6.33	0	0	0	76.13	18.42	2	29.06#	3.52	104.99	17.93	3	19.43#	4.01	56.78	27.25	4	32.52#	8.86	83.28	15.92	1	7.61	0.19	42.4	9.75	2	10.60#	1.28	38.3	7.75	1	19.24	0.49	107.22	1.25	0	0	0	0	0	20	24.39#	14.9	37.66	140.59
Other Endocrine including Thymus	1	352.95#	8.94	1966.54	2.66	0	0	0	0	0	0	0	0	0	0	0	0	0	4786.95	0.92	0	0	0	569.72	5	0	0	0	588.99	5	0	0	0	476.13	5	1	97.25#	2.46	541.85	5.59	1	134.14#	3.4	747.36	3.17	0	0	0	2471.1	0.92	1	81.90#	2.07	456.32	5.17	1	69.97#	1.77	389.82	4.16	0	0	0	0	0	0	0	0	0	0	0	0	0	0	0	0	0	0	0	0	0	0	0	0	0	0	0	0	0	0	5	71.61#	23.25	167.11	37.58
Lymphoma	1	9,130.60#	231.17	50872.4	0.08	0	0	0	3777.51	9.16	4	1,266.07#	344.96	3241.65	21.08	4	603.40#	164.41	1544.94	12.09	6	556.87#	204.36	1212.08	14.17	1	90.52#	2.29	504.37	11.92	2	240.56#	29.13	868.98	9.23	0	0	0	348.54	11.67	3	144.33#	29.77	421.8	14.1	4	152.40#	41.52	390.2	10.18	1	13.16	0.33	73.3	17.33	4	33.93#	9.24	86.87	24.08	3	23.59#	4.86	68.94	18.57	4	12.35#	3.37	31.63	36.81	6	19.00#	6.97	41.35	20.45	4	4.12#	1.12	10.55	33.75	8	5.15#	2.22	10.14	32.17	11	2.24#	1.12	4.01	38.33	66	7.77#	6.01	9.88	335.17
Hodgkin Lymphoma	0	0	0	0	0	0	0	0	12240.2	2.5	1	538.10#	13.62	2998.1	11.58	3	778.49#	160.54	2275.07	6.34	0	0	0	4111.36	1	1	330.89#	8.38	1843.63	5.59	0	0	0	1236.91	5	0	0	0	810.77	5	1	372.72#	9.44	2076.66	2.09	0	0	0	0	0	0	0	0	0	0	0	0	0	0	0	0	0	0	0	0	0	0	0	0	0	0	0	0	0	0	0	0	0	0	0	0	0	0	0	0	0	0	0	0	0	6	297.80#	109.29	648.18	39.09
Hodgkin - Nodal	0	0	0	0	0	0	0	0	12240.2	2.5	1	538.10#	13.62	2998.1	11.58	3	778.49#	160.54	2275.07	6.34	0	0	0	4111.36	1	1	330.89#	8.38	1843.63	5.59	0	0	0	1236.91	5	0	0	0	810.77	5	1	372.72#	9.44	2076.66	2.09	0	0	0	0	0	0	0	0	0	0	0	0	0	0	0	0	0	0	0	0	0	0	0	0	0	0	0	0	0	0	0	0	0	0	0	0	0	0	0	0	0	0	0	0	0	6	297.80#	109.29	648.18	39.09
Hodgkin - Extranodal	0	0	0	0	0	0	0	0	0	0	0	0	0	0	0	0	0	0	0	0	0	0	0	0	0	0	0	0	0	0	0	0	0	0	0	0	0	0	0	0	0	0	0	0	0	0	0	0	0	0	0	0	0	0	0	0	0	0	0	0	0	0	0	0	0	0	0	0	0	0	0	0	0	0	0	0	0	0	0	0	0	0	0	0	0	0	0	0	0	0	0	0	0	0	0
Non-Hodgkin Lymphoma	1	9,130.60#	231.17	50872.4	0.08	0	0	0	5463.67	6.66	3	2,305.95#	475.54	6738.96	9.5	1	360.30#	9.12	2007.44	5.75	6	607.46#	222.93	1322.18	13.16	0	0	0	459.69	6.34	2	375.12#	45.43	1355.05	4.23	0	0	0	611.37	6.67	2	110.48#	13.38	399.11	12.02	4	152.40#	41.52	390.2	10.18	1	13.16	0.33	73.3	17.33	4	33.93#	9.24	86.87	24.08	3	23.59#	4.86	68.94	18.57	4	12.35#	3.37	31.63	36.81	6	19.00#	6.97	41.35	20.45	4	4.12#	1.12	10.55	33.75	8	5.15#	2.22	10.14	32.17	11	2.24#	1.12	4.01	38.33	60	7.08#	5.4	9.11	296.07
NHL - Nodal	1	9,130.60#	231.17	50872.4	0.08	0	0	0	16021.1	2	2	2,709.64#	328.15	9788.13	5.33	1	379.21#	9.6	2112.84	5.59	5	517.41#	168	1207.47	13	0	0	0	2202.91	1.34	1	200.10#	5.07	1114.88	3.98	0	0	0	646.11	6.25	1	59.85#	1.52	333.45	10.77	4	152.40#	41.52	390.2	10.18	1	13.86	0.35	77.23	16.42	4	47.20#	12.86	120.85	17.75	2	35.19#	4.26	127.1	8.83	0	0	0	23.23	19.47	4	14.92#	4.06	38.2	17.84	3	6.16#	1.27	17.99	17.52	6	7.24#	2.66	15.76	17.17	6	2.64	0.97	5.75	17.75	41	9.54#	6.85	12.95	191.25
NHL - Extranodal	0	0	0	0	0	0	0	0	8291.23	4.66	1	1,776.59#	44.98	9898.51	4.17	0	0	0	26641.6	0.17	1	4,678.38#	118.45	26066.3	0.17	0	0	0	580.91	5	1	2,992.54#	75.76	16673.3	0.25	0	0	0	11370.5	0.42	1	717.91#	18.18	3999.92	1.25	0	0	0	0	0	0	0	0	954.94	0.91	0	0	0	111.28	6.33	1	14.22	0.36	79.22	9.74	4	24.24#	6.6	62.05	17.34	2	41.95#	5.08	151.52	2.61	1	2.07	0.05	11.53	16.23	2	2.76	0.33	9.96	15	5	1.89	0.61	4.42	20.58	19	4.54#	2.74	7.1	104.82
Myeloma	0	0	0	0	0	0	0	0	0	0	0	0	0	0	0	0	0	0	0	0	0	0	0	0	0	1	2,887.94#	73.12	16090.6	0.75	1	0	0	0	0	0	0	0	715.82	3	2	230.61#	27.93	833.06	3.67	0	0	0	592.29	3.33	5	111.96#	36.35	261.28	9.83	4	89.30#	24.33	228.65	9.17	0	0	0	42.14	13.34	2	12.84#	1.56	46.4	15.08	3	88.44#	18.24	258.46	1.91	3	12.52#	2.58	36.58	8.67	3	11.12#	2.29	32.48	5.66	0	0	0	0	0	24	26.77#	17.15	39.83	74.41
Leukemia	3	353.93#	72.99	1034.32	7.31	1	12,867.55#	325.78	71693.4	0.86	1	3,519.65#	89.11	19610.2	1.59	0	0	0	1034.79	5	1	558.19#	14.13	3110.03	2.17	3	1,723.18#	355.36	5035.86	3.17	1	1,327.45#	33.61	7396.05	1.25	2	361.40#	43.77	1305.5	2.34	0	0	0	4711.84	0.33	0	0	0	198.54	5.59	1	17.98	0.46	100.19	12.25	2	39.44#	4.78	142.46	8.74	2	59.48#	7.2	214.88	4.34	1	28.95	0.73	161.32	2.58	1	4.62	0.12	25.73	11.33	1	1.66	0.04	9.24	20.16	4	4.25#	1.16	10.88	18.67	6	3.96#	1.45	8.61	12.08	30	8.59#	5.79	12.26	119.75
Lymphocytic Leukemia	0	0	0	0	0	0	0	0	0	0	0	0	0	17105.1	1.25	0	0	0	1034.79	5	1	702.55#	17.79	3914.37	1.25	0	0	0	0	0	0	0	0	0	0	1	675.24#	17.1	3762.2	0.34	0	0	0	4711.84	0.33	0	0	0	198.54	5.59	1	24.98	0.63	139.17	8.84	2	98.07#	11.88	354.25	3.74	1	201.72#	5.11	1123.92	1	0	0	0	111.05	2.41	1	4.62	0.12	25.73	11.33	0	0	0	6.38	19.08	3	4.52	0.93	13.2	12.76	4	3.26	0.89	8.34	9.91	14	4.98#	2.72	8.36	82.83
Acute Lymphocytic Leukemia	0	0	0	0	0	0	0	0	0	0	0	0	0	17105.1	1.25	0	0	0	1034.79	5	1	702.55#	17.79	3914.37	1.25	0	0	0	0	0	0	0	0	0	0	0	0	0	0	0	0	0	0	0	0	0	0	0	0	0	0	0	0	0	0	1	85.96#	2.18	478.96	1.17	0	0	0	0	0	0	0	0	0	0	0	0	0	0	0	0	0	0	0	0	0	0	0	0	0	0	0	0	0	0	2	118.79#	14.39	429.11	8.67
Chronic Lymphocytic Leukemia	0	0	0	0	0	0	0	0	0	0	0	0	0	0	0	0	0	0	0	0	0	0	0	0	0	0	0	0	0	0	0	0	0	0	0	0	0	0	0	0	0	0	0	0	0	0	0	0	1990.59	0.59	0	0	0	162.87	5	1	114.13#	2.89	635.9	2.57	1	201.72#	5.11	1123.92	1	0	0	0	111.05	2.41	1	4.62	0.12	25.73	11.33	0	0	0	6.38	19.08	3	4.52	0.93	13.2	12.76	4	3.26	0.89	8.34	9.91	10	3.63#	1.74	6.67	64.66
Other Lymphocytic Leukemia	0	0	0	0	0	0	0	0	0	0	0	0	0	0	0	0	0	0	0	0	0	0	0	0	0	0	0	0	0	0	0	0	0	0	0	1	675.24#	17.1	3762.2	0.34	0	0	0	4711.84	0.33	0	0	0	220.54	5	1	57.52#	1.46	320.5	3.83	0	0	0	0	0	0	0	0	0	0	0	0	0	0	0	0	0	0	0	0	0	0	0	0	0	0	0	0	0	0	0	0	0	0	0	2	54.98#	6.66	198.62	9.5
Myeloid and Monocytic Leukemia	3	353.93#	72.99	1034.32	7.31	1	12,867.55#	325.78	71693.4	0.86	1	14,607.22#	369.82	81386.2	0.33	0	0	0	0	0	0	0	0	10020.7	0.92	2	1,221.53#	147.93	4412.6	3	1	1,327.45#	33.61	7396.05	1.25	0	0	0	0	0	0	0	0	0	0	0	0	0	0	0	0	0	0	236.86	3.42	0	0	0	121.66	5	1	34.89	0.88	194.37	3.33	0	0	0	0	0	0	0	0	0	0	1	39.25	0.99	218.67	1.08	1	3.61	0.09	20.09	5.91	2	6.93	0.84	25.05	2.17	13	19.20#	10.22	32.83	34.59
Acute Myeloid Leukemia	0	0	0	0	0	0	0	0	0	0	1	14,607.22#	369.82	81386.2	0.33	0	0	0	0	0	0	0	0	10020.7	0.92	2	2,093.27#	253.51	7561.62	1.59	0	0	0	0	0	0	0	0	0	0	0	0	0	0	0	0	0	0	0	0	0	0	0	0	0	0	0	0	0	0	0	0	0	0	0	0	0	0	0	0	0	0	0	0	0	1	130.32#	3.3	726.08	0.41	0	0	0	0	0	0	0	0	0	0	4	441.23#	120.22	1129.72	3.25
Acute Monocytic Leukemia	0	0	0	0	0	0	0	0	0	0	0	0	0	0	0	0	0	0	0	0	0	0	0	0	0	0	0	0	0	0	0	0	0	0	0	0	0	0	0	0	0	0	0	0	0	0	0	0	0	0	0	0	0	236.86	3.42	0	0	0	121.66	5	1	34.89	0.88	194.37	3.33	0	0	0	0	0	0	0	0	0	0	0	0	0	0	0	0	0	0	0	0	0	0	0	0	0	1	13.41	0.34	74.73	11.75
Chronic Myeloid Leukemia	3	353.93#	72.99	1034.32	7.31	1	12,867.55#	325.78	71693.4	0.86	0	0	0	0	0	0	0	0	0	0	0	0	0	0	0	0	0	0	5410.16	1.42	1	1,327.45#	33.61	7396.05	1.25	0	0	0	0	0	0	0	0	0	0	0	0	0	0	0	0	0	0	0	0	0	0	0	0	0	0	0	0	0	0	0	0	0	0	0	0	0	0	0	0	0	0	0	207.17	0.67	1	3.61	0.09	20.09	5.91	2	6.93	0.84	25.05	2.17	8	13.48#	5.82	26.56	19.59
Other Myeloid/Monocytic Leukemia	0	0	0	0	0	0	0	0	0	0	0	0	0	0	0	0	0	0	0	0	0	0	0	0	0	0	0	0	0	0	0	0	0	0	0	0	0	0	0	0	0	0	0	0	0	0	0	0	0	0	0	0	0	0	0	0	0	0	0	0	0	0	0	0	0	0	0	0	0	0	0	0	0	0	0	0	0	0	0	0	0	0	0	0	0	0	0	0	0	0	0	0	0	0	0
Other Leukemia	0	0	0	0	0	0	0	0	0	0	0	0	0	0	0	0	0	0	0	0	0	0	0	0	0	1	9,644.63#	244.18	53736.4	0.17	0	0	0	0	0	1	246.73#	6.25	1374.67	2	0	0	0	0	0	0	0	0	0	0	0	0	0	0	0	0	0	0	0	0	0	0	0	0	0	1	757.39#	19.18	4219.91	0.17	0	0	0	0	0	0	0	0	0	0	0	0	0	0	0	0	0	0	0	0	3	547.74#	112.96	1600.72	2.33
Other Acute Leukemia	0	0	0	0	0	0	0	0	0	0	0	0	0	0	0	0	0	0	0	0	0	0	0	0	0	0	0	0	0	0	0	0	0	0	0	0	0	0	0	0	0	0	0	0	0	0	0	0	0	0	0	0	0	0	0	0	0	0	0	0	0	0	0	0	0	0	0	0	0	0	0	0	0	0	0	0	0	0	0	0	0	0	0	0	0	0	0	0	0	0	0	0	0	0	0
Aleukemic, Subleukemic and NOS	0	0	0	0	0	0	0	0	0	0	0	0	0	0	0	0	0	0	0	0	0	0	0	0	0	1	9,644.63#	244.18	53736.4	0.17	0	0	0	0	0	1	246.73#	6.25	1374.67	2	0	0	0	0	0	0	0	0	0	0	0	0	0	0	0	0	0	0	0	0	0	0	0	0	0	1	757.39#	19.18	4219.91	0.17	0	0	0	0	0	0	0	0	0	0	0	0	0	0	0	0	0	0	0	0	3	547.74#	112.96	1600.72	2.33
Mesothelioma	0	0	0	0	0	0	0	0	0	0	0	0	0	0	0	0	0	0	0	0	0	0	0	0	0	0	0	0	0	0	0	0	0	0	0	0	0	0	0	0	0	0	0	0	0	0	0	0	0	0	0	0	0	0	0	0	0	0	0	0	0	0	0	0	0	1	316.86#	8.02	1765.44	0.25	0	0	0	0	0	0	0	0	0	0	0	0	0	0	0	0	0	0	0	0	1	316.86#	8.02	1765.44	0.25
Kaposi Sarcoma	0	0	0	0	0	0	0	0	0	0	0	0	0	0	0	0	0	0	0	0	0	0	0	0	0	0	0	0	0	0	0	0	0	0	0	0	0	0	0	0	1	785.78#	19.89	4378.08	0.25	2	236.00#	28.58	852.52	1.91	0	0	0	0	0	0	0	0	0	0	0	0	0	0	0	0	0	0	0	0	0	0	0	0	0	0	0	0	0	0	0	0	0	0	0	0	0	0	0	0	3	307.78#	63.47	899.48	2.17
Miscellaneous	1	7,589.52#	192.15	42286.1	0.08	0	0	0	37610.4	1.33	3	2,409.15#	496.82	7040.56	11.92	6	1,242.47#	455.96	2704.33	15.25	4	317.12#	86.4	811.95	12.67	4	642.22#	174.98	1644.33	9.25	3	276.97#	57.12	809.42	11.83	7	399.25#	160.52	822.6	13.58	2	87.36#	10.58	315.56	17.17	8	118.12#	51	232.75	37.91	6	59.48#	21.83	129.45	41.44	14	78.41#	42.87	131.56	41.33	12	69.19#	35.75	120.86	28.58	6	25.62#	9.4	55.76	27.3	14	21.87#	11.95	36.69	43.68	12	19.86#	10.26	34.69	21.91	22	14.73#	9.23	22.3	28.73	15	3.04#	1.7	5.02	39.49	139	16.35#	13.74	19.3	403.44
	Excess risk is per 10,000.
	Confidence intervals are 95%.
#	P < 0.05
Certain Conditions Originating in Perinatal Period
	0-4	0-4	0-4	0-4	0-4	45421	45421	45421	45421	45421	45579	45579	45579	45579	45579	15-19	15-19	15-19	15-19	15-19	20-24	20-24	20-24	20-24	20-24	25-29	25-29	25-29	25-29	25-29	30-34	30-34	30-34	30-34	30-34	35-39	35-39	35-39	35-39	35-39	40-44	40-44	40-44	40-44	40-44	45-49	45-49	45-49	45-49	45-49	50-54	50-54	50-54	50-54	50-54	55-59	55-59	55-59	55-59	55-59	60-64	60-64	60-64	60-64	60-64	65-69	65-69	65-69	65-69	65-69	70-74	70-74	70-74	70-74	70-74	75-79	75-79	75-79	75-79	75-79	80-84	80-84	80-84	80-84	80-84	85+	85+	85+	85+	85+	Total	Total	Total	Total	Total
	Observed	O/E	CI Lower	CI Upper	Person Years at Risk	Observed	O/E	CI Lower	CI Upper	Person Years at Risk	Observed	O/E	CI Lower	CI Upper	Person Years at Risk	Observed	O/E	CI Lower	CI Upper	Person Years at Risk	Observed	O/E	CI Lower	CI Upper	Person Years at Risk	Observed	O/E	CI Lower	CI Upper	Person Years at Risk	Observed	O/E	CI Lower	CI Upper	Person Years at Risk	Observed	O/E	CI Lower	CI Upper	Person Years at Risk	Observed	O/E	CI Lower	CI Upper	Person Years at Risk	Observed	O/E	CI Lower	CI Upper	Person Years at Risk	Observed	O/E	CI Lower	CI Upper	Person Years at Risk	Observed	O/E	CI Lower	CI Upper	Person Years at Risk	Observed	O/E	CI Lower	CI Upper	Person Years at Risk	Observed	O/E	CI Lower	CI Upper	Person Years at Risk	Observed	O/E	CI Lower	CI Upper	Person Years at Risk	Observed	O/E	CI Lower	CI Upper	Person Years at Risk	Observed	O/E	CI Lower	CI Upper	Person Years at Risk	Observed	O/E	CI Lower	CI Upper	Person Years at Risk	Observed	O/E	CI Lower	CI Upper	Person Years at Risk
All Sites	3	615.03#	126.83	1797.37	3.42	0	0	0	6660.35	5	1	1,988.21#	50.34	11077.6	3.83	0	0	0	0	0	0	0	0	0	0	0	0	0	0	0	0	0	0	0	0	0	0	0	0	0	0	0	0	0	0	1	281.66#	7.13	1569.29	1.08	1	292.75#	7.41	1631.1	1.41	2	47.89#	5.8	172.99	8.59	5	36.37#	11.81	84.87	13.83	2	10.47#	1.27	37.82	16.67	4	8.53#	2.32	21.85	26.6	7	10.65#	4.28	21.93	22.25	2	7.68	0.93	27.73	4.83	1	1.87	0.05	10.39	4.33	29	12.58#	8.42	18.06	111.84
Oral Cavity and Pharynx	0	0	0	0	0	0	0	0	0	0	0	0	0	0	0	0	0	0	0	0	0	0	0	0	0	0	0	0	0	0	0	0	0	0	0	0	0	0	0	0	0	0	0	0	0	0	0	0	0	0	0	0	0	0	0	0	0	0	133.3	4.42	1	33.38	0.85	185.99	3.33	0	0	0	0	0	0	0	0	0	0	0	0	0	0	0	0	0	0	0	0	0	0	0	0	0	1	17.35	0.44	96.68	7.75
Lip	0	0	0	0	0	0	0	0	0	0	0	0	0	0	0	0	0	0	0	0	0	0	0	0	0	0	0	0	0	0	0	0	0	0	0	0	0	0	0	0	0	0	0	0	0	0	0	0	0	0	0	0	0	0	0	0	0	0	0	0	0	0	0	0	0	0	0	0	0	0	0	0	0	0	0	0	0	0	0	0	0	0	0	0	0	0	0	0	0	0	0	0	0	0	0
Tongue	0	0	0	0	0	0	0	0	0	0	0	0	0	0	0	0	0	0	0	0	0	0	0	0	0	0	0	0	0	0	0	0	0	0	0	0	0	0	0	0	0	0	0	0	0	0	0	0	0	0	0	0	0	0	0	0	0	0	133.3	4.42	1	33.38	0.85	185.99	3.33	0	0	0	0	0	0	0	0	0	0	0	0	0	0	0	0	0	0	0	0	0	0	0	0	0	1	17.35	0.44	96.68	7.75
Salivary Gland	0	0	0	0	0	0	0	0	0	0	0	0	0	0	0	0	0	0	0	0	0	0	0	0	0	0	0	0	0	0	0	0	0	0	0	0	0	0	0	0	0	0	0	0	0	0	0	0	0	0	0	0	0	0	0	0	0	0	0	0	0	0	0	0	0	0	0	0	0	0	0	0	0	0	0	0	0	0	0	0	0	0	0	0	0	0	0	0	0	0	0	0	0	0	0
Floor of Mouth	0	0	0	0	0	0	0	0	0	0	0	0	0	0	0	0	0	0	0	0	0	0	0	0	0	0	0	0	0	0	0	0	0	0	0	0	0	0	0	0	0	0	0	0	0	0	0	0	0	0	0	0	0	0	0	0	0	0	0	0	0	0	0	0	0	0	0	0	0	0	0	0	0	0	0	0	0	0	0	0	0	0	0	0	0	0	0	0	0	0	0	0	0	0	0
Gum and Other Mouth	0	0	0	0	0	0	0	0	0	0	0	0	0	0	0	0	0	0	0	0	0	0	0	0	0	0	0	0	0	0	0	0	0	0	0	0	0	0	0	0	0	0	0	0	0	0	0	0	0	0	0	0	0	0	0	0	0	0	0	0	0	0	0	0	0	0	0	0	0	0	0	0	0	0	0	0	0	0	0	0	0	0	0	0	0	0	0	0	0	0	0	0	0	0	0
Nasopharynx	0	0	0	0	0	0	0	0	0	0	0	0	0	0	0	0	0	0	0	0	0	0	0	0	0	0	0	0	0	0	0	0	0	0	0	0	0	0	0	0	0	0	0	0	0	0	0	0	0	0	0	0	0	0	0	0	0	0	0	0	0	0	0	0	0	0	0	0	0	0	0	0	0	0	0	0	0	0	0	0	0	0	0	0	0	0	0	0	0	0	0	0	0	0	0
Tonsil	0	0	0	0	0	0	0	0	0	0	0	0	0	0	0	0	0	0	0	0	0	0	0	0	0	0	0	0	0	0	0	0	0	0	0	0	0	0	0	0	0	0	0	0	0	0	0	0	0	0	0	0	0	0	0	0	0	0	0	0	0	0	0	0	0	0	0	0	0	0	0	0	0	0	0	0	0	0	0	0	0	0	0	0	0	0	0	0	0	0	0	0	0	0	0
Oropharynx	0	0	0	0	0	0	0	0	0	0	0	0	0	0	0	0	0	0	0	0	0	0	0	0	0	0	0	0	0	0	0	0	0	0	0	0	0	0	0	0	0	0	0	0	0	0	0	0	0	0	0	0	0	0	0	0	0	0	0	0	0	0	0	0	0	0	0	0	0	0	0	0	0	0	0	0	0	0	0	0	0	0	0	0	0	0	0	0	0	0	0	0	0	0	0
Hypopharynx	0	0	0	0	0	0	0	0	0	0	0	0	0	0	0	0	0	0	0	0	0	0	0	0	0	0	0	0	0	0	0	0	0	0	0	0	0	0	0	0	0	0	0	0	0	0	0	0	0	0	0	0	0	0	0	0	0	0	0	0	0	0	0	0	0	0	0	0	0	0	0	0	0	0	0	0	0	0	0	0	0	0	0	0	0	0	0	0	0	0	0	0	0	0	0
Other Oral Cavity and Pharynx	0	0	0	0	0	0	0	0	0	0	0	0	0	0	0	0	0	0	0	0	0	0	0	0	0	0	0	0	0	0	0	0	0	0	0	0	0	0	0	0	0	0	0	0	0	0	0	0	0	0	0	0	0	0	0	0	0	0	0	0	0	0	0	0	0	0	0	0	0	0	0	0	0	0	0	0	0	0	0	0	0	0	0	0	0	0	0	0	0	0	0	0	0	0	0
Digestive System	0	0	0	0	0	0	0	0	0	0	0	0	0	0	0	0	0	0	0	0	0	0	0	0	0	0	0	0	0	0	0	0	0	0	0	0	0	0	0	0	0	0	0	0	0	1	281.66#	7.13	1569.29	1.08	1	292.75#	7.41	1631.1	1.41	1	465.93#	11.8	2595.98	0.25	0	0	0	0	0	0	0	0	0	0	2	28.74#	3.48	103.82	2.75	0	0	0	0	0	0	0	0	118	0.67	1	1.87	0.05	10.39	4.33	6	9.29#	3.41	20.22	10.5
Esophagus	0	0	0	0	0	0	0	0	0	0	0	0	0	0	0	0	0	0	0	0	0	0	0	0	0	0	0	0	0	0	0	0	0	0	0	0	0	0	0	0	0	0	0	0	0	0	0	0	0	0	0	0	0	0	0	0	0	0	0	0	0	0	0	0	0	0	0	0	0	0	1	15.73	0.4	87.64	2.25	0	0	0	0	0	0	0	0	0	0	0	0	0	0	0	1	15.73	0.4	87.64	2.25
Stomach	0	0	0	0	0	0	0	0	0	0	0	0	0	0	0	0	0	0	0	0	0	0	0	0	0	0	0	0	0	0	0	0	0	0	0	0	0	0	0	0	0	0	0	0	0	0	0	0	0	0	0	0	0	0	0	0	0	0	0	0	0	0	0	0	0	0	0	0	0	0	0	0	0	0	0	0	0	0	0	0	0	0	0	0	0	0	0	0	0	0	0	0	0	0	0
Small Intestine	0	0	0	0	0	0	0	0	0	0	0	0	0	0	0	0	0	0	0	0	0	0	0	0	0	0	0	0	0	0	0	0	0	0	0	0	0	0	0	0	0	0	0	0	0	0	0	0	0	0	0	0	0	0	0	0	0	0	0	0	0	0	0	0	0	0	0	0	0	0	0	0	0	0	0	0	0	0	0	0	0	0	0	0	0	0	0	0	0	0	0	0	0	0	0
Colon and Rectum	0	0	0	0	0	0	0	0	0	0	0	0	0	0	0	0	0	0	0	0	0	0	0	0	0	0	0	0	0	0	0	0	0	0	0	0	0	0	0	0	0	0	0	0	0	1	281.66#	7.13	1569.29	1.08	0	0	0	0	0	1	465.93#	11.8	2595.98	0.25	0	0	0	0	0	0	0	0	0	0	0	0	0	0	0	0	0	0	0	0	0	0	0	118	0.67	1	1.87	0.05	10.39	4.33	3	5.24#	1.08	15.3	6.34
Colon excluding Rectum	0	0	0	0	0	0	0	0	0	0	0	0	0	0	0	0	0	0	0	0	0	0	0	0	0	0	0	0	0	0	0	0	0	0	0	0	0	0	0	0	0	0	0	0	0	0	0	0	0	0	0	0	0	0	0	1	465.93#	11.8	2595.98	0.25	0	0	0	0	0	0	0	0	0	0	0	0	0	0	0	0	0	0	0	0	0	0	0	0	0	0	0	0	0	0	1	465.93#	11.8	2595.98	0.25
Cecum	0	0	0	0	0	0	0	0	0	0	0	0	0	0	0	0	0	0	0	0	0	0	0	0	0	0	0	0	0	0	0	0	0	0	0	0	0	0	0	0	0	0	0	0	0	0	0	0	0	0	0	0	0	0	0	0	0	0	0	0	0	0	0	0	0	0	0	0	0	0	0	0	0	0	0	0	0	0	0	0	0	0	0	0	0	0	0	0	0	0	0	0	0	0	0
Appendix	0	0	0	0	0	0	0	0	0	0	0	0	0	0	0	0	0	0	0	0	0	0	0	0	0	0	0	0	0	0	0	0	0	0	0	0	0	0	0	0	0	0	0	0	0	0	0	0	0	0	0	0	0	0	0	0	0	0	0	0	0	0	0	0	0	0	0	0	0	0	0	0	0	0	0	0	0	0	0	0	0	0	0	0	0	0	0	0	0	0	0	0	0	0	0
Ascending Colon	0	0	0	0	0	0	0	0	0	0	0	0	0	0	0	0	0	0	0	0	0	0	0	0	0	0	0	0	0	0	0	0	0	0	0	0	0	0	0	0	0	0	0	0	0	0	0	0	0	0	0	0	0	0	0	1	465.93#	11.8	2595.98	0.25	0	0	0	0	0	0	0	0	0	0	0	0	0	0	0	0	0	0	0	0	0	0	0	0	0	0	0	0	0	0	1	465.93#	11.8	2595.98	0.25
Hepatic Flexure	0	0	0	0	0	0	0	0	0	0	0	0	0	0	0	0	0	0	0	0	0	0	0	0	0	0	0	0	0	0	0	0	0	0	0	0	0	0	0	0	0	0	0	0	0	0	0	0	0	0	0	0	0	0	0	0	0	0	0	0	0	0	0	0	0	0	0	0	0	0	0	0	0	0	0	0	0	0	0	0	0	0	0	0	0	0	0	0	0	0	0	0	0	0	0
Transverse Colon	0	0	0	0	0	0	0	0	0	0	0	0	0	0	0	0	0	0	0	0	0	0	0	0	0	0	0	0	0	0	0	0	0	0	0	0	0	0	0	0	0	0	0	0	0	0	0	0	0	0	0	0	0	0	0	0	0	0	0	0	0	0	0	0	0	0	0	0	0	0	0	0	0	0	0	0	0	0	0	0	0	0	0	0	0	0	0	0	0	0	0	0	0	0	0
Splenic Flexure	0	0	0	0	0	0	0	0	0	0	0	0	0	0	0	0	0	0	0	0	0	0	0	0	0	0	0	0	0	0	0	0	0	0	0	0	0	0	0	0	0	0	0	0	0	0	0	0	0	0	0	0	0	0	0	0	0	0	0	0	0	0	0	0	0	0	0	0	0	0	0	0	0	0	0	0	0	0	0	0	0	0	0	0	0	0	0	0	0	0	0	0	0	0	0
Descending Colon	0	0	0	0	0	0	0	0	0	0	0	0	0	0	0	0	0	0	0	0	0	0	0	0	0	0	0	0	0	0	0	0	0	0	0	0	0	0	0	0	0	0	0	0	0	0	0	0	0	0	0	0	0	0	0	0	0	0	0	0	0	0	0	0	0	0	0	0	0	0	0	0	0	0	0	0	0	0	0	0	0	0	0	0	0	0	0	0	0	0	0	0	0	0	0
Sigmoid Colon	0	0	0	0	0	0	0	0	0	0	0	0	0	0	0	0	0	0	0	0	0	0	0	0	0	0	0	0	0	0	0	0	0	0	0	0	0	0	0	0	0	0	0	0	0	0	0	0	0	0	0	0	0	0	0	0	0	0	0	0	0	0	0	0	0	0	0	0	0	0	0	0	0	0	0	0	0	0	0	0	0	0	0	0	0	0	0	0	0	0	0	0	0	0	0
Large Intestine, NOS	0	0	0	0	0	0	0	0	0	0	0	0	0	0	0	0	0	0	0	0	0	0	0	0	0	0	0	0	0	0	0	0	0	0	0	0	0	0	0	0	0	0	0	0	0	0	0	0	0	0	0	0	0	0	0	0	0	0	0	0	0	0	0	0	0	0	0	0	0	0	0	0	0	0	0	0	0	0	0	0	0	0	0	0	0	0	0	0	0	0	0	0	0	0	0
Rectum and Rectosigmoid Junction	0	0	0	0	0	0	0	0	0	0	0	0	0	0	0	0	0	0	0	0	0	0	0	0	0	0	0	0	0	0	0	0	0	0	0	0	0	0	0	0	0	0	0	0	0	1	281.66#	7.13	1569.29	1.08	0	0	0	0	0	0	0	0	0	0	0	0	0	0	0	0	0	0	0	0	0	0	0	0	0	0	0	0	0	0	0	0	0	118	0.67	1	1.87	0.05	10.39	4.33	2	3.5	0.42	12.66	6.08
Rectosigmoid Junction	0	0	0	0	0	0	0	0	0	0	0	0	0	0	0	0	0	0	0	0	0	0	0	0	0	0	0	0	0	0	0	0	0	0	0	0	0	0	0	0	0	0	0	0	0	1	281.66#	7.13	1569.29	1.08	0	0	0	0	0	0	0	0	0	0	0	0	0	0	0	0	0	0	0	0	0	0	0	0	0	0	0	0	0	0	0	0	0	0	0	0	0	0	0	0	1	281.66#	7.13	1569.29	1.08
Rectum	0	0	0	0	0	0	0	0	0	0	0	0	0	0	0	0	0	0	0	0	0	0	0	0	0	0	0	0	0	0	0	0	0	0	0	0	0	0	0	0	0	0	0	0	0	0	0	0	0	0	0	0	0	0	0	0	0	0	0	0	0	0	0	0	0	0	0	0	0	0	0	0	0	0	0	0	0	0	0	0	0	0	0	118	0.67	1	1.87	0.05	10.39	4.33	1	1.76	0.04	9.82	5
Anus, Anal Canal and Anorectum	0	0	0	0	0	0	0	0	0	0	0	0	0	0	0	0	0	0	0	0	0	0	0	0	0	0	0	0	0	0	0	0	0	0	0	0	0	0	0	0	0	0	0	0	0	0	0	0	0	0	0	0	0	0	0	0	0	0	0	0	0	0	0	0	0	0	0	0	0	0	0	0	0	0	0	0	0	0	0	0	0	0	0	0	0	0	0	0	0	0	0	0	0	0	0
Liver and Intrahepatic Bile Duct	0	0	0	0	0	0	0	0	0	0	0	0	0	0	0	0	0	0	0	0	0	0	0	0	0	0	0	0	0	0	0	0	0	0	0	0	0	0	0	0	0	0	0	0	0	0	0	0	0	0	0	0	0	0	0	0	0	0	0	0	0	0	0	0	0	0	0	0	0	0	1	166.42#	4.21	927.26	0.5	0	0	0	0	0	0	0	0	0	0	0	0	0	0	0	1	166.42#	4.21	927.26	0.5
Liver	0	0	0	0	0	0	0	0	0	0	0	0	0	0	0	0	0	0	0	0	0	0	0	0	0	0	0	0	0	0	0	0	0	0	0	0	0	0	0	0	0	0	0	0	0	0	0	0	0	0	0	0	0	0	0	0	0	0	0	0	0	0	0	0	0	0	0	0	0	0	1	166.42#	4.21	927.26	0.5	0	0	0	0	0	0	0	0	0	0	0	0	0	0	0	1	166.42#	4.21	927.26	0.5
Intrahepatic Bile Duct	0	0	0	0	0	0	0	0	0	0	0	0	0	0	0	0	0	0	0	0	0	0	0	0	0	0	0	0	0	0	0	0	0	0	0	0	0	0	0	0	0	0	0	0	0	0	0	0	0	0	0	0	0	0	0	0	0	0	0	0	0	0	0	0	0	0	0	0	0	0	0	0	0	0	0	0	0	0	0	0	0	0	0	0	0	0	0	0	0	0	0	0	0	0	0
Gallbladder	0	0	0	0	0	0	0	0	0	0	0	0	0	0	0	0	0	0	0	0	0	0	0	0	0	0	0	0	0	0	0	0	0	0	0	0	0	0	0	0	0	0	0	0	0	0	0	0	0	0	1	292.75#	7.41	1631.1	1.41	0	0	0	0	0	0	0	0	0	0	0	0	0	0	0	0	0	0	0	0	0	0	0	0	0	0	0	0	0	0	0	0	0	0	0	1	292.75#	7.41	1631.1	1.41
Other Biliary	0	0	0	0	0	0	0	0	0	0	0	0	0	0	0	0	0	0	0	0	0	0	0	0	0	0	0	0	0	0	0	0	0	0	0	0	0	0	0	0	0	0	0	0	0	0	0	0	0	0	0	0	0	0	0	0	0	0	0	0	0	0	0	0	0	0	0	0	0	0	0	0	0	0	0	0	0	0	0	0	0	0	0	0	0	0	0	0	0	0	0	0	0	0	0
Pancreas	0	0	0	0	0	0	0	0	0	0	0	0	0	0	0	0	0	0	0	0	0	0	0	0	0	0	0	0	0	0	0	0	0	0	0	0	0	0	0	0	0	0	0	0	0	0	0	0	0	0	0	0	0	0	0	0	0	0	0	0	0	0	0	0	0	0	0	0	0	0	0	0	0	0	0	0	0	0	0	0	0	0	0	0	0	0	0	0	0	0	0	0	0	0	0
Retroperitoneum	0	0	0	0	0	0	0	0	0	0	0	0	0	0	0	0	0	0	0	0	0	0	0	0	0	0	0	0	0	0	0	0	0	0	0	0	0	0	0	0	0	0	0	0	0	0	0	0	0	0	0	0	0	0	0	0	0	0	0	0	0	0	0	0	0	0	0	0	0	0	0	0	0	0	0	0	0	0	0	0	0	0	0	0	0	0	0	0	0	0	0	0	0	0	0
Peritoneum, Omentum and Mesentery	0	0	0	0	0	0	0	0	0	0	0	0	0	0	0	0	0	0	0	0	0	0	0	0	0	0	0	0	0	0	0	0	0	0	0	0	0	0	0	0	0	0	0	0	0	0	0	0	0	0	0	0	0	0	0	0	0	0	0	0	0	0	0	0	0	0	0	0	0	0	0	0	0	0	0	0	0	0	0	0	0	0	0	0	0	0	0	0	0	0	0	0	0	0	0
Other Digestive Organs	0	0	0	0	0	0	0	0	0	0	0	0	0	0	0	0	0	0	0	0	0	0	0	0	0	0	0	0	0	0	0	0	0	0	0	0	0	0	0	0	0	0	0	0	0	0	0	0	0	0	0	0	0	0	0	0	0	0	0	0	0	0	0	0	0	0	0	0	0	0	0	0	0	0	0	0	0	0	0	0	0	0	0	0	0	0	0	0	0	0	0	0	0	0	0
Respiratory System	0	0	0	0	0	0	0	0	0	0	0	0	0	0	0	0	0	0	0	0	0	0	0	0	0	0	0	0	0	0	0	0	0	0	0	0	0	0	0	0	0	0	0	0	0	0	0	0	0	0	0	0	0	0	0	1	83.73#	2.12	466.54	3.92	3	156.01#	32.17	455.94	2.75	1	0	0	0	0	0	0	0	0	0	1	56.16#	1.42	312.89	0.42	1	260.28#	6.59	1450.2	0.08	0	0	0	0	0	7	132.52#	53.28	273.05	7.17
Nose, Nasal Cavity and Middle Ear	0	0	0	0	0	0	0	0	0	0	0	0	0	0	0	0	0	0	0	0	0	0	0	0	0	0	0	0	0	0	0	0	0	0	0	0	0	0	0	0	0	0	0	0	0	0	0	0	0	0	0	0	0	0	0	0	0	0	0	0	0	0	0	0	0	0	0	0	0	0	0	0	0	0	0	0	0	0	0	0	0	0	0	0	0	0	0	0	0	0	0	0	0	0	0
Larynx	0	0	0	0	0	0	0	0	0	0	0	0	0	0	0	0	0	0	0	0	0	0	0	0	0	0	0	0	0	0	0	0	0	0	0	0	0	0	0	0	0	0	0	0	0	0	0	0	0	0	0	0	0	0	0	0	0	0	0	0	0	0	0	0	0	0	0	0	0	0	0	0	0	0	0	0	0	0	0	0	0	0	0	0	0	0	0	0	0	0	0	0	0	0	0
Lung and Bronchus	0	0	0	0	0	0	0	0	0	0	0	0	0	0	0	0	0	0	0	0	0	0	0	0	0	0	0	0	0	0	0	0	0	0	0	0	0	0	0	0	0	0	0	0	0	0	0	0	0	0	0	0	0	0	0	1	83.73#	2.12	466.54	3.92	3	156.01#	32.17	455.94	2.75	1	0	0	0	0	0	0	0	0	0	1	56.16#	1.42	312.89	0.42	1	260.28#	6.59	1450.2	0.08	0	0	0	0	0	7	132.52#	53.28	273.05	7.17
Pleura	0	0	0	0	0	0	0	0	0	0	0	0	0	0	0	0	0	0	0	0	0	0	0	0	0	0	0	0	0	0	0	0	0	0	0	0	0	0	0	0	0	0	0	0	0	0	0	0	0	0	0	0	0	0	0	0	0	0	0	0	0	0	0	0	0	0	0	0	0	0	0	0	0	0	0	0	0	0	0	0	0	0	0	0	0	0	0	0	0	0	0	0	0	0	0
Trachea, Mediastinum and Other Respiratory Organs	0	0	0	0	0	0	0	0	0	0	0	0	0	0	0	0	0	0	0	0	0	0	0	0	0	0	0	0	0	0	0	0	0	0	0	0	0	0	0	0	0	0	0	0	0	0	0	0	0	0	0	0	0	0	0	0	0	0	0	0	0	0	0	0	0	0	0	0	0	0	0	0	0	0	0	0	0	0	0	0	0	0	0	0	0	0	0	0	0	0	0	0	0	0	0
Bones and Joints	0	0	0	0	0	0	0	0	0	0	0	0	0	0	0	0	0	0	0	0	0	0	0	0	0	0	0	0	0	0	0	0	0	0	0	0	0	0	0	0	0	0	0	0	0	0	0	0	0	0	0	0	0	0	0	0	0	0	0	0	0	0	0	0	0	0	0	0	0	0	0	0	0	0	0	0	0	0	0	0	0	0	0	0	0	0	0	0	0	0	0	0	0	0	0
Soft Tissue including Heart	0	0	0	0	0	0	0	0	0	0	0	0	0	0	0	0	0	0	0	0	0	0	0	0	0	0	0	0	0	0	0	0	0	0	0	0	0	0	0	0	0	0	0	0	0	0	0	0	0	0	0	0	0	0	0	0	0	0	0	0	0	0	0	0	0	0	0	0	0	0	0	0	0	0	0	0	0	0	0	0	0	0	0	0	0	0	0	0	0	0	0	0	0	0	0
Skin excluding Basal and Squamous	0	0	0	0	0	0	0	0	0	0	0	0	0	0	0	0	0	0	0	0	0	0	0	0	0	0	0	0	0	0	0	0	0	0	0	0	0	0	0	0	0	0	0	0	0	0	0	0	0	0	0	0	0	0	0	0	0	0	0	0	0	0	0	0	0	0	0	0	0	0	1	62.28#	1.58	346.98	1.25	0	0	0	0	0	0	0	0	0	0	0	0	0	0	0	1	62.28#	1.58	346.98	1.25
Melanoma of the Skin	0	0	0	0	0	0	0	0	0	0	0	0	0	0	0	0	0	0	0	0	0	0	0	0	0	0	0	0	0	0	0	0	0	0	0	0	0	0	0	0	0	0	0	0	0	0	0	0	0	0	0	0	0	0	0	0	0	0	0	0	0	0	0	0	0	0	0	0	0	0	1	62.28#	1.58	346.98	1.25	0	0	0	0	0	0	0	0	0	0	0	0	0	0	0	1	62.28#	1.58	346.98	1.25
Other Non-Epithelial Skin	0	0	0	0	0	0	0	0	0	0	0	0	0	0	0	0	0	0	0	0	0	0	0	0	0	0	0	0	0	0	0	0	0	0	0	0	0	0	0	0	0	0	0	0	0	0	0	0	0	0	0	0	0	0	0	0	0	0	0	0	0	0	0	0	0	0	0	0	0	0	0	0	0	0	0	0	0	0	0	0	0	0	0	0	0	0	0	0	0	0	0	0	0	0	0
Breast	0	0	0	0	0	0	0	0	0	0	0	0	0	0	0	0	0	0	0	0	0	0	0	0	0	0	0	0	0	0	0	0	0	0	0	0	0	0	0	0	0	0	0	0	0	0	0	0	0	0	0	0	0	0	0	0	0	0	0	0	0	0	0	0	0	0	0	0	0	0	0	0	0	0	0	0	0	0	0	0	0	0	0	0	0	0	0	0	0	0	0	0	0	0	0
Female Genital System	0	0	0	0	0	0	0	0	0	0	0	0	0	0	0	0	0	0	0	0	0	0	0	0	0	0	0	0	0	0	0	0	0	0	0	0	0	0	0	0	0	0	0	0	0	0	0	0	0	0	0	0	0	0	0	0	0	0	0	0	0	0	0	0	0	0	0	0	0	0	0	0	0	0	0	0	0	0	0	0	0	0	0	0	0	0	0	0	0	0	0	0	0	0	0
Cervix Uteri	0	0	0	0	0	0	0	0	0	0	0	0	0	0	0	0	0	0	0	0	0	0	0	0	0	0	0	0	0	0	0	0	0	0	0	0	0	0	0	0	0	0	0	0	0	0	0	0	0	0	0	0	0	0	0	0	0	0	0	0	0	0	0	0	0	0	0	0	0	0	0	0	0	0	0	0	0	0	0	0	0	0	0	0	0	0	0	0	0	0	0	0	0	0	0
Corpus and Uterus, NOS	0	0	0	0	0	0	0	0	0	0	0	0	0	0	0	0	0	0	0	0	0	0	0	0	0	0	0	0	0	0	0	0	0	0	0	0	0	0	0	0	0	0	0	0	0	0	0	0	0	0	0	0	0	0	0	0	0	0	0	0	0	0	0	0	0	0	0	0	0	0	0	0	0	0	0	0	0	0	0	0	0	0	0	0	0	0	0	0	0	0	0	0	0	0	0
Corpus Uteri	0	0	0	0	0	0	0	0	0	0	0	0	0	0	0	0	0	0	0	0	0	0	0	0	0	0	0	0	0	0	0	0	0	0	0	0	0	0	0	0	0	0	0	0	0	0	0	0	0	0	0	0	0	0	0	0	0	0	0	0	0	0	0	0	0	0	0	0	0	0	0	0	0	0	0	0	0	0	0	0	0	0	0	0	0	0	0	0	0	0	0	0	0	0	0
Uterus, NOS	0	0	0	0	0	0	0	0	0	0	0	0	0	0	0	0	0	0	0	0	0	0	0	0	0	0	0	0	0	0	0	0	0	0	0	0	0	0	0	0	0	0	0	0	0	0	0	0	0	0	0	0	0	0	0	0	0	0	0	0	0	0	0	0	0	0	0	0	0	0	0	0	0	0	0	0	0	0	0	0	0	0	0	0	0	0	0	0	0	0	0	0	0	0	0
Ovary	0	0	0	0	0	0	0	0	0	0	0	0	0	0	0	0	0	0	0	0	0	0	0	0	0	0	0	0	0	0	0	0	0	0	0	0	0	0	0	0	0	0	0	0	0	0	0	0	0	0	0	0	0	0	0	0	0	0	0	0	0	0	0	0	0	0	0	0	0	0	0	0	0	0	0	0	0	0	0	0	0	0	0	0	0	0	0	0	0	0	0	0	0	0	0
Vagina	0	0	0	0	0	0	0	0	0	0	0	0	0	0	0	0	0	0	0	0	0	0	0	0	0	0	0	0	0	0	0	0	0	0	0	0	0	0	0	0	0	0	0	0	0	0	0	0	0	0	0	0	0	0	0	0	0	0	0	0	0	0	0	0	0	0	0	0	0	0	0	0	0	0	0	0	0	0	0	0	0	0	0	0	0	0	0	0	0	0	0	0	0	0	0
Vulva	0	0	0	0	0	0	0	0	0	0	0	0	0	0	0	0	0	0	0	0	0	0	0	0	0	0	0	0	0	0	0	0	0	0	0	0	0	0	0	0	0	0	0	0	0	0	0	0	0	0	0	0	0	0	0	0	0	0	0	0	0	0	0	0	0	0	0	0	0	0	0	0	0	0	0	0	0	0	0	0	0	0	0	0	0	0	0	0	0	0	0	0	0	0	0
Other Female Genital Organs	0	0	0	0	0	0	0	0	0	0	0	0	0	0	0	0	0	0	0	0	0	0	0	0	0	0	0	0	0	0	0	0	0	0	0	0	0	0	0	0	0	0	0	0	0	0	0	0	0	0	0	0	0	0	0	0	0	0	0	0	0	0	0	0	0	0	0	0	0	0	0	0	0	0	0	0	0	0	0	0	0	0	0	0	0	0	0	0	0	0	0	0	0	0	0
Male Genital System	0	0	0	0	0	0	0	0	0	0	0	0	0	0	0	0	0	0	0	0	0	0	0	0	0	0	0	0	0	0	0	0	0	0	0	0	0	0	0	0	0	0	0	0	0	0	0	0	0	0	0	0	0	0	0	0	0	0	0	0	0	0	0	49.02	4.91	1	8.02	0.2	44.71	8.09	0	0	0	16.36	11.09	3	6.76#	1.39	19.75	13.66	1	4.44	0.11	24.72	4.08	0	0	0	0	0	5	4.57#	1.48	10.66	41.83
Prostate	0	0	0	0	0	0	0	0	0	0	0	0	0	0	0	0	0	0	0	0	0	0	0	0	0	0	0	0	0	0	0	0	0	0	0	0	0	0	0	0	0	0	0	0	0	0	0	0	0	0	0	0	0	0	0	0	0	0	0	0	0	0	0	49.02	4.91	1	8.02	0.2	44.71	8.09	0	0	0	16.36	11.09	3	6.76#	1.39	19.75	13.66	1	4.44	0.11	24.72	4.08	0	0	0	0	0	5	4.57#	1.48	10.66	41.83
Testis	0	0	0	0	0	0	0	0	0	0	0	0	0	0	0	0	0	0	0	0	0	0	0	0	0	0	0	0	0	0	0	0	0	0	0	0	0	0	0	0	0	0	0	0	0	0	0	0	0	0	0	0	0	0	0	0	0	0	0	0	0	0	0	0	0	0	0	0	0	0	0	0	0	0	0	0	0	0	0	0	0	0	0	0	0	0	0	0	0	0	0	0	0	0	0
Penis	0	0	0	0	0	0	0	0	0	0	0	0	0	0	0	0	0	0	0	0	0	0	0	0	0	0	0	0	0	0	0	0	0	0	0	0	0	0	0	0	0	0	0	0	0	0	0	0	0	0	0	0	0	0	0	0	0	0	0	0	0	0	0	0	0	0	0	0	0	0	0	0	0	0	0	0	0	0	0	0	0	0	0	0	0	0	0	0	0	0	0	0	0	0	0
Other Male Genital Organs	0	0	0	0	0	0	0	0	0	0	0	0	0	0	0	0	0	0	0	0	0	0	0	0	0	0	0	0	0	0	0	0	0	0	0	0	0	0	0	0	0	0	0	0	0	0	0	0	0	0	0	0	0	0	0	0	0	0	0	0	0	0	0	0	0	0	0	0	0	0	0	0	0	0	0	0	0	0	0	0	0	0	0	0	0	0	0	0	0	0	0	0	0	0	0
Urinary System	0	0	0	0	0	0	0	0	0	0	0	0	0	0	0	0	0	0	0	0	0	0	0	0	0	0	0	0	0	0	0	0	0	0	0	0	0	0	0	0	0	0	0	0	0	0	0	0	0	0	0	0	0	0	0	0	0	0	0	0	0	0	0	551.03	1.42	0	0	0	102.44	5	0	0	0	41.85	6.34	2	16.59#	2.01	59.95	4.83	0	0	0	0	0	0	0	0	0	0	2	7.96	0.96	28.74	17.59
Urinary Bladder	0	0	0	0	0	0	0	0	0	0	0	0	0	0	0	0	0	0	0	0	0	0	0	0	0	0	0	0	0	0	0	0	0	0	0	0	0	0	0	0	0	0	0	0	0	0	0	0	0	0	0	0	0	0	0	0	0	0	0	0	0	0	0	0	0	0	0	0	0	0	0	0	0	136.6	1.33	1	36.27	0.92	202.1	0.83	0	0	0	0	0	0	0	0	0	0	1	18.32	0.46	102.09	2.17
Kidney and Renal Pelvis	0	0	0	0	0	0	0	0	0	0	0	0	0	0	0	0	0	0	0	0	0	0	0	0	0	0	0	0	0	0	0	0	0	0	0	0	0	0	0	0	0	0	0	0	0	0	0	0	0	0	0	0	0	0	0	0	0	0	0	0	0	0	0	551.03	1.42	0	0	0	102.44	5	0	0	0	60.33	5	1	10.76	0.27	59.94	4	0	0	0	0	0	0	0	0	0	0	1	5.08	0.13	28.31	15.42
Ureter	0	0	0	0	0	0	0	0	0	0	0	0	0	0	0	0	0	0	0	0	0	0	0	0	0	0	0	0	0	0	0	0	0	0	0	0	0	0	0	0	0	0	0	0	0	0	0	0	0	0	0	0	0	0	0	0	0	0	0	0	0	0	0	0	0	0	0	0	0	0	0	0	0	0	0	0	0	0	0	0	0	0	0	0	0	0	0	0	0	0	0	0	0	0	0
Other Urinary Organs	0	0	0	0	0	0	0	0	0	0	0	0	0	0	0	0	0	0	0	0	0	0	0	0	0	0	0	0	0	0	0	0	0	0	0	0	0	0	0	0	0	0	0	0	0	0	0	0	0	0	0	0	0	0	0	0	0	0	0	0	0	0	0	0	0	0	0	0	0	0	0	0	0	0	0	0	0	0	0	0	0	0	0	0	0	0	0	0	0	0	0	0	0	0	0
Eye and Orbit	0	0	0	0	0	0	0	0	0	0	0	0	0	0	0	0	0	0	0	0	0	0	0	0	0	0	0	0	0	0	0	0	0	0	0	0	0	0	0	0	0	0	0	0	0	0	0	0	0	0	0	0	0	0	0	0	0	0	0	0	0	0	0	0	0	0	0	0	0	0	0	0	0	0	0	0	0	0	0	0	0	0	0	0	0	0	0	0	0	0	0	0	0	0	0
Brain and Other Nervous System	0	0	0	0	0	0	0	0	0	0	0	0	0	0	0	0	0	0	0	0	0	0	0	0	0	0	0	0	0	0	0	0	0	0	0	0	0	0	0	0	0	0	0	0	0	0	0	0	0	0	0	0	0	0	0	0	0	0	0	0	0	0	0	0	0	0	0	0	0	0	0	0	0	0	0	0	0	0	0	0	0	0	0	0	0	0	0	0	0	0	0	0	0	0	0
Brain	0	0	0	0	0	0	0	0	0	0	0	0	0	0	0	0	0	0	0	0	0	0	0	0	0	0	0	0	0	0	0	0	0	0	0	0	0	0	0	0	0	0	0	0	0	0	0	0	0	0	0	0	0	0	0	0	0	0	0	0	0	0	0	0	0	0	0	0	0	0	0	0	0	0	0	0	0	0	0	0	0	0	0	0	0	0	0	0	0	0	0	0	0	0	0
Cranial Nerves Other Nervous System	0	0	0	0	0	0	0	0	0	0	0	0	0	0	0	0	0	0	0	0	0	0	0	0	0	0	0	0	0	0	0	0	0	0	0	0	0	0	0	0	0	0	0	0	0	0	0	0	0	0	0	0	0	0	0	0	0	0	0	0	0	0	0	0	0	0	0	0	0	0	0	0	0	0	0	0	0	0	0	0	0	0	0	0	0	0	0	0	0	0	0	0	0	0	0
Endocrine System	0	0	0	0	0	0	0	0	0	0	0	0	0	0	0	0	0	0	0	0	0	0	0	0	0	0	0	0	0	0	0	0	0	0	0	0	0	0	0	0	0	0	0	0	0	0	0	0	0	0	0	0	0	0	0	0	0	0	0	0	0	0	0	0	0	0	0	0	0	0	0	0	0	0	0	0	0	0	0	0	0	0	0	0	0	0	0	0	0	0	0	0	0	0	0
Thyroid	0	0	0	0	0	0	0	0	0	0	0	0	0	0	0	0	0	0	0	0	0	0	0	0	0	0	0	0	0	0	0	0	0	0	0	0	0	0	0	0	0	0	0	0	0	0	0	0	0	0	0	0	0	0	0	0	0	0	0	0	0	0	0	0	0	0	0	0	0	0	0	0	0	0	0	0	0	0	0	0	0	0	0	0	0	0	0	0	0	0	0	0	0	0	0
Other Endocrine including Thymus	0	0	0	0	0	0	0	0	0	0	0	0	0	0	0	0	0	0	0	0	0	0	0	0	0	0	0	0	0	0	0	0	0	0	0	0	0	0	0	0	0	0	0	0	0	0	0	0	0	0	0	0	0	0	0	0	0	0	0	0	0	0	0	0	0	0	0	0	0	0	0	0	0	0	0	0	0	0	0	0	0	0	0	0	0	0	0	0	0	0	0	0	0	0	0
Lymphoma	0	0	0	0	0	0	0	0	0	0	0	0	0	0	0	0	0	0	0	0	0	0	0	0	0	0	0	0	0	0	0	0	0	0	0	0	0	0	0	0	0	0	0	0	0	0	0	0	0	0	0	0	0	0	0	0	0	0	0	0	0	0	0	0	0	0	0	0	0	0	0	0	0	0	0	0	0	0	0	0	0	0	0	0	0	0	0	0	0	0	0	0	0	0	0
Hodgkin Lymphoma	0	0	0	0	0	0	0	0	0	0	0	0	0	0	0	0	0	0	0	0	0	0	0	0	0	0	0	0	0	0	0	0	0	0	0	0	0	0	0	0	0	0	0	0	0	0	0	0	0	0	0	0	0	0	0	0	0	0	0	0	0	0	0	0	0	0	0	0	0	0	0	0	0	0	0	0	0	0	0	0	0	0	0	0	0	0	0	0	0	0	0	0	0	0	0
Hodgkin - Nodal	0	0	0	0	0	0	0	0	0	0	0	0	0	0	0	0	0	0	0	0	0	0	0	0	0	0	0	0	0	0	0	0	0	0	0	0	0	0	0	0	0	0	0	0	0	0	0	0	0	0	0	0	0	0	0	0	0	0	0	0	0	0	0	0	0	0	0	0	0	0	0	0	0	0	0	0	0	0	0	0	0	0	0	0	0	0	0	0	0	0	0	0	0	0	0
Hodgkin - Extranodal	0	0	0	0	0	0	0	0	0	0	0	0	0	0	0	0	0	0	0	0	0	0	0	0	0	0	0	0	0	0	0	0	0	0	0	0	0	0	0	0	0	0	0	0	0	0	0	0	0	0	0	0	0	0	0	0	0	0	0	0	0	0	0	0	0	0	0	0	0	0	0	0	0	0	0	0	0	0	0	0	0	0	0	0	0	0	0	0	0	0	0	0	0	0	0
Non-Hodgkin Lymphoma	0	0	0	0	0	0	0	0	0	0	0	0	0	0	0	0	0	0	0	0	0	0	0	0	0	0	0	0	0	0	0	0	0	0	0	0	0	0	0	0	0	0	0	0	0	0	0	0	0	0	0	0	0	0	0	0	0	0	0	0	0	0	0	0	0	0	0	0	0	0	0	0	0	0	0	0	0	0	0	0	0	0	0	0	0	0	0	0	0	0	0	0	0	0	0
NHL - Nodal	0	0	0	0	0	0	0	0	0	0	0	0	0	0	0	0	0	0	0	0	0	0	0	0	0	0	0	0	0	0	0	0	0	0	0	0	0	0	0	0	0	0	0	0	0	0	0	0	0	0	0	0	0	0	0	0	0	0	0	0	0	0	0	0	0	0	0	0	0	0	0	0	0	0	0	0	0	0	0	0	0	0	0	0	0	0	0	0	0	0	0	0	0	0	0
NHL - Extranodal	0	0	0	0	0	0	0	0	0	0	0	0	0	0	0	0	0	0	0	0	0	0	0	0	0	0	0	0	0	0	0	0	0	0	0	0	0	0	0	0	0	0	0	0	0	0	0	0	0	0	0	0	0	0	0	0	0	0	0	0	0	0	0	0	0	0	0	0	0	0	0	0	0	0	0	0	0	0	0	0	0	0	0	0	0	0	0	0	0	0	0	0	0	0	0
Myeloma	0	0	0	0	0	0	0	0	0	0	0	0	0	0	0	0	0	0	0	0	0	0	0	0	0	0	0	0	0	0	0	0	0	0	0	0	0	0	0	0	0	0	0	0	0	0	0	0	0	0	0	0	0	0	0	0	0	0	0	0	0	0	0	0	0	0	0	0	0	0	0	0	0	0	0	0	0	0	0	0	0	0	0	0	0	0	0	0	0	0	0	0	0	0	0
Leukemia	2	595.67#	72.14	2151.76	2.25	0	0	0	6660.35	5	1	1,988.21#	50.34	11077.6	3.83	0	0	0	0	0	0	0	0	0	0	0	0	0	0	0	0	0	0	0	0	0	0	0	0	0	0	0	0	0	0	0	0	0	0	0	0	0	0	0	0	0	0	0	0	0	1	157.23#	3.98	876.04	1.42	0	0	0	121.38	3.58	0	0	0	55.53	5	1	13.3	0.34	74.08	3.33	0	0	0	0	0	0	0	0	0	0	5	27.35#	8.88	63.83	24.42
Lymphocytic Leukemia	0	0	0	2613.61	0.92	0	0	0	6660.35	5	1	1,988.21#	50.34	11077.6	3.83	0	0	0	0	0	0	0	0	0	0	0	0	0	0	0	0	0	0	0	0	0	0	0	0	0	0	0	0	0	0	0	0	0	0	0	0	0	0	0	0	0	0	0	0	0	0	0	0	0	0	0	0	0	121.38	3.58	0	0	0	55.53	5	1	13.3	0.34	74.08	3.33	0	0	0	0	0	0	0	0	0	0	2	11.46#	1.39	41.4	21.67
Acute Lymphocytic Leukemia	0	0	0	2613.61	0.92	0	0	0	6660.35	5	1	1,988.21#	50.34	11077.6	3.83	0	0	0	0	0	0	0	0	0	0	0	0	0	0	0	0	0	0	0	0	0	0	0	0	0	0	0	0	0	0	0	0	0	0	0	0	0	0	0	0	0	0	0	0	0	0	0	0	0	0	0	0	0	0	0	0	0	0	0	0	0	0	0	0	0	0	0	0	0	0	0	0	0	0	0	1	405.15#	10.26	2257.34	9.75
Chronic Lymphocytic Leukemia	0	0	0	0	0	0	0	0	0	0	0	0	0	0	0	0	0	0	0	0	0	0	0	0	0	0	0	0	0	0	0	0	0	0	0	0	0	0	0	0	0	0	0	0	0	0	0	0	0	0	0	0	0	0	0	0	0	0	0	0	0	0	0	0	0	0	0	0	121.38	3.58	0	0	0	55.53	5	1	13.3	0.34	74.08	3.33	0	0	0	0	0	0	0	0	0	0	1	5.81	0.15	32.39	11.92
Other Lymphocytic Leukemia	0	0	0	0	0	0	0	0	0	0	0	0	0	0	0	0	0	0	0	0	0	0	0	0	0	0	0	0	0	0	0	0	0	0	0	0	0	0	0	0	0	0	0	0	0	0	0	0	0	0	0	0	0	0	0	0	0	0	0	0	0	0	0	0	0	0	0	0	0	0	0	0	0	0	0	0	0	0	0	0	0	0	0	0	0	0	0	0	0	0	0	0	0	0	0
Myeloid and Monocytic Leukemia	2	1,027.67#	124.46	3712.3	1.33	0	0	0	0	0	0	0	0	0	0	0	0	0	0	0	0	0	0	0	0	0	0	0	0	0	0	0	0	0	0	0	0	0	0	0	0	0	0	0	0	0	0	0	0	0	0	0	0	0	0	0	0	0	0	0	1	157.23#	3.98	876.04	1.42	0	0	0	0	0	0	0	0	0	0	0	0	0	0	0	0	0	0	0	0	0	0	0	0	0	3	361.18#	74.48	1055.51	2.75
Acute Myeloid Leukemia	1	704.35#	17.83	3924.39	0.91	0	0	0	0	0	0	0	0	0	0	0	0	0	0	0	0	0	0	0	0	0	0	0	0	0	0	0	0	0	0	0	0	0	0	0	0	0	0	0	0	0	0	0	0	0	0	0	0	0	0	0	0	0	0	0	1	157.23#	3.98	876.04	1.42	0	0	0	0	0	0	0	0	0	0	0	0	0	0	0	0	0	0	0	0	0	0	0	0	0	2	257.08#	31.13	928.65	2.33
Acute Monocytic Leukemia	1	1,899.69#	48.1	10584.4	0.42	0	0	0	0	0	0	0	0	0	0	0	0	0	0	0	0	0	0	0	0	0	0	0	0	0	0	0	0	0	0	0	0	0	0	0	0	0	0	0	0	0	0	0	0	0	0	0	0	0	0	0	0	0	0	0	0	0	0	0	0	0	0	0	0	0	0	0	0	0	0	0	0	0	0	0	0	0	0	0	0	0	0	0	0	0	1	1,899.69#	48.1	10584.4	0.42
Chronic Myeloid Leukemia	0	0	0	0	0	0	0	0	0	0	0	0	0	0	0	0	0	0	0	0	0	0	0	0	0	0	0	0	0	0	0	0	0	0	0	0	0	0	0	0	0	0	0	0	0	0	0	0	0	0	0	0	0	0	0	0	0	0	0	0	0	0	0	0	0	0	0	0	0	0	0	0	0	0	0	0	0	0	0	0	0	0	0	0	0	0	0	0	0	0	0	0	0	0	0
Other Myeloid/Monocytic Leukemia	0	0	0	0	0	0	0	0	0	0	0	0	0	0	0	0	0	0	0	0	0	0	0	0	0	0	0	0	0	0	0	0	0	0	0	0	0	0	0	0	0	0	0	0	0	0	0	0	0	0	0	0	0	0	0	0	0	0	0	0	0	0	0	0	0	0	0	0	0	0	0	0	0	0	0	0	0	0	0	0	0	0	0	0	0	0	0	0	0	0	0	0	0	0	0
Other Leukemia	0	0	0	0	0	0	0	0	0	0	0	0	0	0	0	0	0	0	0	0	0	0	0	0	0	0	0	0	0	0	0	0	0	0	0	0	0	0	0	0	0	0	0	0	0	0	0	0	0	0	0	0	0	0	0	0	0	0	0	0	0	0	0	0	0	0	0	0	0	0	0	0	0	0	0	0	0	0	0	0	0	0	0	0	0	0	0	0	0	0	0	0	0	0	0
Other Acute Leukemia	0	0	0	0	0	0	0	0	0	0	0	0	0	0	0	0	0	0	0	0	0	0	0	0	0	0	0	0	0	0	0	0	0	0	0	0	0	0	0	0	0	0	0	0	0	0	0	0	0	0	0	0	0	0	0	0	0	0	0	0	0	0	0	0	0	0	0	0	0	0	0	0	0	0	0	0	0	0	0	0	0	0	0	0	0	0	0	0	0	0	0	0	0	0	0
Aleukemic, Subleukemic and NOS	0	0	0	0	0	0	0	0	0	0	0	0	0	0	0	0	0	0	0	0	0	0	0	0	0	0	0	0	0	0	0	0	0	0	0	0	0	0	0	0	0	0	0	0	0	0	0	0	0	0	0	0	0	0	0	0	0	0	0	0	0	0	0	0	0	0	0	0	0	0	0	0	0	0	0	0	0	0	0	0	0	0	0	0	0	0	0	0	0	0	0	0	0	0	0
Mesothelioma	0	0	0	0	0	0	0	0	0	0	0	0	0	0	0	0	0	0	0	0	0	0	0	0	0	0	0	0	0	0	0	0	0	0	0	0	0	0	0	0	0	0	0	0	0	0	0	0	0	0	0	0	0	0	0	0	0	0	0	0	0	0	0	0	0	0	0	0	0	0	0	0	0	0	0	0	0	0	0	0	0	0	0	0	0	0	0	0	0	0	0	0	0	0	0
Kaposi Sarcoma	0	0	0	0	0	0	0	0	0	0	0	0	0	0	0	0	0	0	0	0	0	0	0	0	0	0	0	0	0	0	0	0	0	0	0	0	0	0	0	0	0	0	0	0	0	0	0	0	0	0	0	0	0	0	0	0	0	0	0	0	0	0	0	0	0	0	0	0	0	0	0	0	0	0	0	0	0	0	0	0	0	0	0	0	0	0	0	0	0	0	0	0	0	0	0
Miscellaneous	1	657.78#	16.65	3664.92	1.17	0	0	0	0	0	0	0	0	0	0	0	0	0	0	0	0	0	0	0	0	0	0	0	0	0	0	0	0	0	0	0	0	0	0	0	0	0	0	0	0	0	0	0	0	0	0	0	0	0	0	0	0	0	0	0	0	0	0	0	0	0	0	0	0	0	1	315.93#	8	1760.27	0.17	0	0	0	0	0	0	0	0	0	0	0	0	0	0	0	2	426.85#	51.69	1541.93	1.34
	Excess risk is per 10,000.
	Confidence intervals are 95%.
#	P < 0.05
Symptoms, Signs and Ill-Defined Conditions
	0-4	0-4	0-4	0-4	0-4	45421	45421	45421	45421	45421	45579	45579	45579	45579	45579	15-19	15-19	15-19	15-19	15-19	20-24	20-24	20-24	20-24	20-24	25-29	25-29	25-29	25-29	25-29	30-34	30-34	30-34	30-34	30-34	35-39	35-39	35-39	35-39	35-39	40-44	40-44	40-44	40-44	40-44	45-49	45-49	45-49	45-49	45-49	50-54	50-54	50-54	50-54	50-54	55-59	55-59	55-59	55-59	55-59	60-64	60-64	60-64	60-64	60-64	65-69	65-69	65-69	65-69	65-69	70-74	70-74	70-74	70-74	70-74	75-79	75-79	75-79	75-79	75-79	80-84	80-84	80-84	80-84	80-84	85+	85+	85+	85+	85+	Total	Total	Total	Total	Total
	Observed	O/E	CI Lower	CI Upper	Person Years at Risk	Observed	O/E	CI Lower	CI Upper	Person Years at Risk	Observed	O/E	CI Lower	CI Upper	Person Years at Risk	Observed	O/E	CI Lower	CI Upper	Person Years at Risk	Observed	O/E	CI Lower	CI Upper	Person Years at Risk	Observed	O/E	CI Lower	CI Upper	Person Years at Risk	Observed	O/E	CI Lower	CI Upper	Person Years at Risk	Observed	O/E	CI Lower	CI Upper	Person Years at Risk	Observed	O/E	CI Lower	CI Upper	Person Years at Risk	Observed	O/E	CI Lower	CI Upper	Person Years at Risk	Observed	O/E	CI Lower	CI Upper	Person Years at Risk	Observed	O/E	CI Lower	CI Upper	Person Years at Risk	Observed	O/E	CI Lower	CI Upper	Person Years at Risk	Observed	O/E	CI Lower	CI Upper	Person Years at Risk	Observed	O/E	CI Lower	CI Upper	Person Years at Risk	Observed	O/E	CI Lower	CI Upper	Person Years at Risk	Observed	O/E	CI Lower	CI Upper	Person Years at Risk	Observed	O/E	CI Lower	CI Upper	Person Years at Risk	Observed	O/E	CI Lower	CI Upper	Person Years at Risk
All Sites	11	222.47#	111.06	398.06	31.25	11	1,954.87#	975.86	3497.8	54.02	8	1,105.71#	477.37	2178.69	56.33	16	342.27#	195.64	555.83	94.55	32	202.94#	138.81	286.49	174.37	34	171.85#	119.01	240.14	193.74	60	184.03#	140.43	236.88	309.65	101	147.71#	120.31	179.48	512.4	187	105.36#	90.8	121.59	987.18	330	73.33#	65.63	81.69	1715.5	551	55.52#	50.98	60.36	2580.79	766	37.43#	34.83	40.18	3723.93	973	25.23#	23.67	26.86	4940.49	1198	15.76#	14.88	16.68	6792.33	1382	8.66#	8.21	9.13	9119.25	1695	4.90#	4.67	5.13	11852	2022	3.00#	2.87	3.13	13267.3	5084	1.91#	1.86	1.96	21496.5	14461	3.62#	3.56	3.68	77901.6
Oral Cavity and Pharynx	0	0	0	0	0	0	0	0	0	0	0	0	0	0	0	0	0	0	0	0	0	0	0	0	0	1	1,007.63#	25.51	5614.18	1.83	3	636.98#	131.36	1861.54	6.26	3	156.06#	32.18	456.07	19.93	12	126.43#	65.33	220.85	51.75	26	103.86#	67.85	152.18	85.55	41	64.85#	46.54	87.97	150.71	40	27.68#	19.78	37.7	224.75	55	30.25#	22.79	39.37	218.94	52	26.07#	19.47	34.18	191.36	43	11.94#	8.64	16.09	213.88	37	5.92#	4.17	8.16	214.59	30	2.57#	1.73	3.67	231.97	107	2.18#	1.78	2.63	392.7	450	5.85#	5.32	6.42	2004.23
Lip	0	0	0	0	0	0	0	0	0	0	0	0	0	0	0	0	0	0	0	0	0	0	0	0	0	1	1,007.63#	25.51	5614.18	1.83	0	0	0	0	0	0	0	0	593.64	3.67	0	0	0	183.13	8.58	5	159.96#	51.94	373.29	9.41	1	108.75#	2.75	605.93	2.25	1	27.81	0.7	154.97	5.84	0	0	0	65.85	6.91	3	39.29#	8.1	114.82	6.17	1	4.55	0.12	25.32	11.17	1	1.07	0.03	5.98	30.48	6	2.79#	1.02	6.08	41.62	24	1.82#	1.17	2.71	107.33	43	2.57#	1.86	3.47	235.26
Tongue	0	0	0	0	0	0	0	0	0	0	0	0	0	0	0	0	0	0	0	0	0	0	0	0	0	0	0	0	0	0	0	0	0	9059.7	1.25	2	311.52#	37.73	1125.31	10.25	5	293.44#	95.28	684.8	13.42	7	109.51#	44.03	225.63	22.79	7	40.37#	16.23	83.17	42.16	10	18.42#	8.83	33.88	86.75	21	35.48#	21.96	54.23	70.07	20	55.90#	34.15	86.33	34.27	10	17.24#	8.27	31.7	36.09	6	6.85#	2.51	14.9	33.68	8	3.57#	1.54	7.04	43.36	19	2.02#	1.22	3.16	72.81	115	7.75#	6.4	9.31	466.9
Salivary Gland	0	0	0	0	0	0	0	0	0	0	0	0	0	0	0	0	0	0	0	0	0	0	0	0	0	0	0	0	0	0	2	742.57#	89.93	2682.41	3.34	1	264.61#	6.7	1474.3	3.19	0	0	0	590.51	5	0	0	0	297.07	6.17	3	75.01#	15.47	219.21	10.81	0	0	0	147.02	3.25	1	8.72	0.22	48.58	12.84	1	5.49	0.14	30.57	20.41	4	7.29#	1.99	18.66	34.6	8	5.59#	2.41	11.02	50.83	7	2.87#	1.16	5.92	51.08	21	2.16#	1.34	3.31	77.09	48	3.31#	2.44	4.39	278.6
Floor of Mouth	0	0	0	0	0	0	0	0	0	0	0	0	0	0	0	0	0	0	0	0	0	0	0	0	0	0	0	0	0	0	0	0	0	0	0	0	0	0	0	0	2	190.67#	23.09	688.75	4.41	2	103.45#	12.53	373.7	6.42	2	88.67#	10.74	320.3	7.66	6	40.58#	14.89	88.32	22	4	23.32#	6.35	59.72	21.09	6	27.29#	10.01	59.39	19.08	4	14.29#	3.89	36.6	18.33	2	3.18	0.39	11.49	21.51	1	0.97	0.02	5.42	21.25	4	3.01	0.82	7.71	10.42	33	8.56#	5.89	12.02	152.17
Gum and Other Mouth	0	0	0	0	0	0	0	0	0	0	0	0	0	0	0	0	0	0	0	0	0	0	0	0	0	0	0	0	0	0	0	0	0	0	0	0	0	0	0	0	1	358.42#	9.07	1997	1.25	1	96.82#	2.45	539.46	2	3	95.77#	19.75	279.88	10.9	4	73.93#	20.14	189.3	11.86	3	23.67#	4.88	69.17	18.92	7	24.45#	9.83	50.38	29.93	7	12.29#	4.94	25.32	36.85	7	7.28#	2.93	15	34.17	2	0.78	0.09	2.82	52.9	29	2.02#	1.35	2.9	115.25	64	3.38#	2.6	4.31	314.02
Nasopharynx	0	0	0	0	0	0	0	0	0	0	0	0	0	0	0	0	0	0	0	0	0	0	0	0	0	0	0	0	0	0	1	621.44#	15.73	3462.45	1.67	0	0	0	0	0	0	0	0	0	0	0	0	0	0	0	3	53.97#	11.13	157.73	10	2	24.48#	2.96	88.42	13.85	3	34.94#	7.2	102.1	13.67	2	11.97#	1.45	43.25	18.75	5	31.46#	10.21	73.41	9.58	1	7.53	0.19	41.97	3.75	0	0	0	7.79	8.17	4	8.33#	2.27	21.33	3.67	21	12.83#	7.94	19.61	83.11
Tonsil	0	0	0	0	0	0	0	0	0	0	0	0	0	0	0	0	0	0	0	0	0	0	0	0	0	0	0	0	0	0	0	0	0	0	0	0	0	0	1312.59	2.81	2	82.51#	9.99	298.07	10.85	6	66.57#	24.43	144.89	28.1	17	67.64#	39.4	108.3	57.27	10	28.67#	13.75	52.72	55.21	14	28.41#	15.53	47.67	59.44	10	23.04#	11.05	42.37	39.92	5	7.35#	2.39	17.16	35.91	3	3.4	0.7	9.95	26.5	6	8.15#	2.99	17.74	12.74	3	5.39#	1.11	15.74	4.24	76	16.89#	13.31	21.14	333
Oropharynx	0	0	0	0	0	0	0	0	0	0	0	0	0	0	0	0	0	0	0	0	0	0	0	0	0	0	0	0	0	0	0	0	0	0	0	0	0	0	0	0	1	169.65#	4.3	945.24	2.49	1	1,294.98#	32.79	7215.18	0.17	3	831.45#	171.47	2429.86	0.83	0	0	0	1705.81	0.33	4	84.06#	22.9	215.22	4.75	1	7.93	0.2	44.2	11.4	6	26.52#	9.73	57.73	13.85	3	24.20#	4.99	70.72	4.33	0	0	0	78.41	0.85	2	11.05#	1.34	39.93	1.81	21	27.48#	17.01	42	40.82
Hypopharynx	0	0	0	0	0	0	0	0	0	0	0	0	0	0	0	0	0	0	0	0	0	0	0	0	0	0	0	0	0	0	0	0	0	0	0	0	0	0	0	0	1	123.88#	3.14	690.23	5.75	3	367.00#	75.68	1072.52	4.5	1	35.92	0.91	200.15	4.75	5	35.24#	11.44	82.23	15.01	3	30.11#	6.21	87.98	7.75	1	14.96	0.38	83.33	5.01	1	6.92	0.18	38.56	6.58	2	31.07#	3.76	112.24	2.09	0	0	0	0	0	0	0	0	0	0	17	30.28#	17.64	48.49	51.43
Other Oral Cavity and Pharynx	0	0	0	0	0	0	0	0	0	0	0	0	0	0	0	0	0	0	0	0	0	0	0	0	0	0	0	0	0	0	0	0	0	0	0	0	0	0	0	0	0	0	0	0	0	1	71.46#	1.81	398.17	5.99	1	57.42#	1.45	319.94	4.08	2	30.99#	3.75	111.94	10.66	2	63.36#	7.67	228.87	3.5	1	12.77	0.32	71.15	6.42	0	0	0	19.22	10.91	4	18.42#	5.02	47.16	7.26	0	0	0	0	0	1	106.89#	2.71	595.53	0.08	12	19.22#	9.93	33.58	48.92
Digestive System	1	7,501.90#	189.93	41797.9	0.08	0	0	0	0	0	0	0	0	0	0	0	0	0	10027.1	2.08	2	2,165.02#	262.19	7820.81	2.25	1	366.64#	9.28	2042.77	3.49	9	419.57#	191.85	796.47	21.17	9	195.20#	89.26	370.55	35.01	28	142.27#	94.54	205.62	94.39	50	93.32#	69.26	123.03	177.9	99	60.22#	48.94	73.32	372.99	172	51.43#	44.03	59.72	569.7	191	31.87#	27.51	36.72	763.24	228	21.09#	18.44	24.01	989.73	244	10.82#	9.5	12.26	1328.18	292	5.85#	5.2	6.57	1776.2	343	3.20#	2.87	3.55	2170.13	958	1.87#	1.75	1.99	4191.76	2627	3.68#	3.54	3.82	12498.3
Esophagus	0	0	0	0	0	0	0	0	0	0	0	0	0	0	0	0	0	0	0	0	0	0	0	0	0	0	0	0	0	0	0	0	0	0	0	0	0	0	1194.78	2	2	141.91#	17.19	512.64	5.91	3	104.88#	21.63	306.49	8.44	10	109.01#	52.27	200.47	21.9	10	54.89#	26.32	100.95	28.82	15	50.64#	28.34	83.51	34.95	26	40.98#	26.77	60.04	54.17	21	23.08#	14.29	35.28	52.67	16	11.40#	6.52	18.52	47.25	12	4.98#	2.57	8.69	47.41	17	2.61#	1.52	4.19	56.03	132	10.58#	8.85	12.55	359.53
Stomach	0	0	0	0	0	0	0	0	0	0	0	0	0	0	0	0	0	0	0	0	0	0	0	0	0	0	0	0	0	0	2	2,051.95#	248.5	7412.36	0.83	1	2,056.61#	52.07	11458.7	1.17	3	309.84#	63.9	905.48	3.92	0	0	0	141.21	7.84	10	82.27#	39.45	151.29	24.24	6	28.82#	10.58	62.73	28.93	12	36.38#	18.8	63.55	40.76	22	20.14#	12.62	30.5	85.44	22	11.22#	7.03	16.99	106.44	38	13.16#	9.32	18.07	98.3	19	3.48#	2.1	5.43	113.91	63	2.92#	2.25	3.74	180.69	198	5.88#	5.09	6.76	692.47
Small Intestine	0	0	0	0	0	0	0	0	0	0	0	0	0	0	0	0	0	0	0	0	0	0	0	0	0	0	0	0	0	0	0	0	0	0	0	0	0	0	1108.98	4.42	0	0	0	130.99	12.42	1	31.09	0.79	173.25	12.67	4	56.73#	15.46	145.25	22.75	5	53.37#	17.33	124.55	19.76	4	41.06#	11.19	105.13	15.08	5	23.65#	7.68	55.2	19.72	7	14.76#	5.93	30.41	27.34	5	5.08#	1.65	11.86	36.75	11	5.84#	2.91	10.45	37.5	20	1.93#	1.18	2.99	82.92	62	4.36#	3.34	5.59	291.33
Colon and Rectum	0	0	0	0	0	0	0	0	0	0	0	0	0	0	0	0	0	0	0	0	1	3,174.48#	80.37	17687	0.25	0	0	0	1857.72	2.91	4	277.75#	75.68	711.16	15.76	5	130.18#	42.27	303.79	26.92	13	117.78#	62.71	201.41	55.88	31	93.30#	63.4	132.44	108.88	43	46.34#	33.53	62.41	217.73	83	40.92#	32.59	50.72	364.74	93	22.88#	18.47	28.03	529.42	117	15.66#	12.95	18.77	698.31	132	7.81#	6.53	9.26	1009.3	168	4.25#	3.63	4.94	1416.15	242	2.74#	2.41	3.11	1787.19	772	1.75#	1.63	1.87	3613.13	1704	2.83#	2.7	2.97	9846.58
Colon excluding Rectum	0	0	0	0	0	0	0	0	0	0	0	0	0	0	0	0	0	0	0	0	0	0	0	0	0	0	0	0	1857.72	2.91	4	331.11#	90.22	847.78	11.51	3	83.37#	17.19	243.65	25	11	127.76#	63.78	228.59	42.35	22	91.88#	57.58	139.11	76.83	27	45.35#	29.89	65.99	142.07	56	42.94#	32.44	55.76	228.96	56	22.86#	17.27	29.68	308.44	77	15.20#	12	19	464.57	89	7.58#	6.09	9.33	703.44	113	3.88#	3.2	4.67	1052.47	173	2.50#	2.14	2.9	1407.88	634	1.72#	1.59	1.86	2998.7	1265	2.59#	2.45	2.73	7465.11
Cecum	0	0	0	0	0	0	0	0	0	0	0	0	0	0	0	0	0	0	0	0	0	0	0	0	0	0	0	0	0	0	0	0	0	0	0	1	112.82#	2.86	628.6	3.25	0	0	0	583.95	3.09	2	44.49#	5.39	160.71	11.25	4	39.78#	10.84	101.85	15.83	7	36.79#	14.79	75.8	27.7	14	19.25#	10.52	32.3	85.87	19	15.50#	9.33	24.2	100.96	18	8.07#	4.78	12.75	132.93	20	3.33#	2.03	5.14	214.55	38	2.30#	1.62	3.15	345.67	171	1.62#	1.39	1.89	860.72	294	2.22#	1.97	2.49	1801.81
Appendix	0	0	0	0	0	0	0	0	0	0	0	0	0	0	0	0	0	0	0	0	0	0	0	0	0	0	0	0	1857.72	2.91	2	346.40#	41.95	1251.33	5.92	0	0	0	2368.18	2	1	92.67#	2.35	516.3	6.33	2	155.60#	18.84	562.09	5.33	2	1,053.03#	127.53	3803.92	0.42	0	0	0	366.17	3.33	1	27.52	0.7	153.32	6.75	1	22.24	0.56	123.91	6.34	3	24.52#	5.06	71.65	9.34	1	5.66	0.14	31.51	7.66	2	4.41	0.53	15.92	8.75	7	1.73	0.69	3.56	32.84	22	4.46#	2.8	6.76	97.93
Ascending Colon	0	0	0	0	0	0	0	0	0	0	0	0	0	0	0	0	0	0	0	0	0	0	0	0	0	0	0	0	0	0	0	0	0	16115.3	0.42	1	88.54#	2.24	493.3	8.75	3	138.47#	28.56	404.68	10	6	153.31#	56.26	333.69	14.17	2	36.73#	4.45	132.68	15.58	7	29.14#	11.72	60.05	46.47	7	16.67#	6.7	34.34	56.53	15	14.30#	8	23.59	104.89	22	8.53#	5.35	12.92	164.35	24	4.06#	2.6	6.03	220.28	41	2.64#	1.9	3.58	315.96	167	1.77#	1.51	2.05	759.87	295	2.45#	2.18	2.75	1717.27
Hepatic Flexure	0	0	0	0	0	0	0	0	0	0	0	0	0	0	0	0	0	0	0	0	0	0	0	0	0	0	0	0	0	0	1	1,496.46#	37.89	8337.73	0.5	0	0	0	12624	0.33	2	1,025.12#	124.15	3703.08	1.59	0	0	0	0	0	0	0	0	0	0	1	60.24#	1.53	335.65	2.75	1	12.56	0.32	69.98	10.5	5	28.92#	9.39	67.5	18.74	4	7.46#	2.03	19.1	32.6	4	3.42	0.93	8.75	41.51	4	1.19	0.33	3.06	68.26	27	1.45	0.96	2.12	151.18	49	2.05#	1.52	2.71	327.95
Transverse Colon	0	0	0	0	0	0	0	0	0	0	0	0	0	0	0	0	0	0	0	0	0	0	0	0	0	0	0	0	0	0	0	0	0	0	0	0	0	0	707.15	3.75	2	94.25#	11.41	340.45	6.17	1	38.83	0.98	216.37	6.09	2	30.95#	3.75	111.79	12.58	6	38.21#	14.02	83.17	24.09	8	30.17#	13.03	59.45	26.32	6	18.71#	6.87	40.73	26.77	10	9.64#	4.62	17.73	61.42	12	3.70#	1.91	6.46	112.43	19	2.47#	1.48	3.85	151.54	63	1.60#	1.23	2.05	313.9	129	2.47#	2.06	2.94	745.04
Splenic Flexure	0	0	0	0	0	0	0	0	0	0	0	0	0	0	0	0	0	0	0	0	0	0	0	0	0	0	0	0	0	0	0	0	0	699.18	4.58	0	0	0	523.18	5	0	0	0	423.39	5	2	256.15#	31.02	925.31	2.83	1	18.31	0.46	102	12.25	4	53.14#	14.48	136.06	11.91	4	190.46#	51.9	487.67	2.76	0	0	0	175.14	2.11	2	15.92#	1.93	57.5	7.56	1	1.39	0.04	7.72	29.6	4	1.55	0.42	3.97	54.12	20	1.58	0.97	2.44	105.46	38	2.33#	1.65	3.2	243.19
Descending Colon	0	0	0	0	0	0	0	0	0	0	0	0	0	0	0	0	0	0	0	0	0	0	0	0	0	0	0	0	0	0	0	0	0	0	0	0	0	0	0	0	0	0	0	0	0	1	64.86#	1.64	361.35	4.65	3	31.36#	6.47	91.65	22	6	58.06#	21.31	126.38	18.32	1	8.41	0.21	46.83	14.33	7	20.58#	8.27	42.4	28.41	2	3.52	0.43	12.73	32.07	5	2.58	0.84	6.02	68.17	14	3.46#	1.89	5.81	81.07	30	1.59#	1.07	2.26	152.12	69	2.64#	2.05	3.34	421.16
Sigmoid Colon	0	0	0	0	0	0	0	0	0	0	0	0	0	0	0	0	0	0	0	0	0	0	0	0	0	0	0	0	0	0	1	7,474.49#	189.24	41645.2	0.08	1	585.81#	14.83	3263.92	1.91	2	138.36#	16.76	499.8	9.25	8	91.45#	39.48	180.18	28.75	10	51.29#	24.6	94.33	54.99	22	55.55#	34.81	84.11	74.47	16	23.20#	13.26	37.67	94.12	24	13.55#	8.68	20.16	164.31	22	5.43#	3.4	8.22	233.26	40	4.48#	3.2	6.1	321.16	41	2.38#	1.71	3.23	343.92	126	1.95#	1.63	2.32	531.03	313	3.20#	2.85	3.57	1857.26
Large Intestine, NOS	0	0	0	0	0	0	0	0	0	0	0	0	0	0	0	0	0	0	0	0	0	0	0	0	0	0	0	0	0	0	0	0	0	0	0	0	0	0	0	0	1	1,011.78#	25.62	5637.3	0.92	0	0	0	610.9	3.75	3	105.02#	21.66	306.92	8.42	3	26.01#	5.36	76.01	19.92	4	43.54#	11.86	111.48	11.25	0	0	0	30.91	12.05	6	12.33#	4.53	26.84	29.91	6	6.02#	2.21	13.1	37.1	10	5.34#	2.56	9.82	38.6	23	2.06#	1.3	3.08	91.58	56	3.76#	2.84	4.88	253.49
Rectum and Rectosigmoid Junction	0	0	0	0	0	0	0	0	0	0	0	0	0	0	0	0	0	0	0	0	1	3,174.48#	80.37	17687	0.25	0	0	0	0	0	0	0	0	1589.52	4.25	2	824.17#	99.81	2977.19	1.92	2	82.40#	9.98	297.66	13.54	9	96.98#	44.35	184.1	32.05	16	48.10#	27.49	78.1	75.67	27	37.28#	24.57	54.24	135.79	37	22.91#	16.13	31.58	220.98	40	16.62#	11.88	22.64	233.74	43	8.31#	6.01	11.19	305.85	55	5.27#	3.97	6.86	363.68	69	3.64#	2.83	4.6	379.31	138	1.89#	1.59	2.24	614.44	439	3.90#	3.54	4.28	2381.46
Rectosigmoid Junction	0	0	0	0	0	0	0	0	0	0	0	0	0	0	0	0	0	0	0	0	1	3,174.48#	80.37	17687	0.25	0	0	0	0	0	0	0	0	0	0	0	0	0	0	0	0	0	0	0	0	2	102.53#	12.42	370.37	5.83	1	13.47	0.34	75.07	15.58	5	20.78#	6.75	48.5	46.8	9	35.78#	16.36	67.93	38.39	10	20.36#	9.76	37.44	49.13	12	8.88#	4.59	15.51	78.76	8	3.08#	1.33	6.07	92.72	25	4.04#	2.61	5.96	126.73	46	1.74#	1.28	2.33	230.17	119	3.17#	2.62	3.79	684.36
Rectum	0	0	0	0	0	0	0	0	0	0	0	0	0	0	0	0	0	0	0	0	0	0	0	0	0	0	0	0	0	0	0	0	0	1589.52	4.25	2	824.17#	99.81	2977.19	1.92	2	82.40#	9.98	297.66	13.54	7	95.50#	38.4	196.77	26.22	15	58.04#	32.48	95.73	60.09	22	45.48#	28.5	68.86	88.99	28	20.54#	13.65	29.69	182.59	30	15.66#	10.57	22.36	184.61	31	8.10#	5.51	11.5	227.1	47	6.00#	4.41	7.98	270.96	44	3.44#	2.5	4.62	252.58	92	1.98#	1.59	2.42	384.27	320	4.26#	3.81	4.75	1697.11
Anus, Anal Canal and Anorectum	0	0	0	0	0	0	0	0	0	0	0	0	0	0	0	0	0	0	0	0	0	0	0	0	0	0	0	0	0	0	0	0	0	0	0	1	7,295.68#	184.71	40648.9	0.08	1	230.95#	5.85	1286.78	2.17	5	99.13#	32.19	231.33	16.18	2	11.56#	1.4	41.75	29.93	11	39.82#	19.88	71.24	38.82	6	40.09#	14.71	87.27	15.06	4	13.82#	3.77	35.38	25.42	6	9.98#	3.66	21.72	36.9	4	3.18	0.87	8.15	47.18	4	1.77	0.48	4.54	46.26	17	1.45	0.84	2.32	96.91	61	3.63#	2.78	4.66	354.91
Liver and Intrahepatic Bile Duct	1	7,501.90#	189.93	41797.9	0.08	0	0	0	0	0	0	0	0	0	0	0	0	0	0	0	0	0	0	0	0	1	1,348.07#	34.13	7510.99	0.58	1	4,544.96#	115.07	25322.9	0.08	0	0	0	0	0	4	630.95#	171.91	1615.47	2.67	5	264.53#	85.89	617.33	7.49	21	132.62#	82.1	202.73	31.43	36	85.29#	59.74	118.08	66.39	35	56.26#	39.19	78.25	74.12	28	40.00#	26.58	57.81	62.03	17	28.33#	16.5	45.35	31.09	21	20.15#	12.47	30.8	35.68	13	8.44#	4.5	14.44	30.32	17	4.36#	2.54	6.98	32.39	200	22.20#	19.23	25.5	374.36
Liver	1	7,501.90#	189.93	41797.9	0.08	0	0	0	0	0	0	0	0	0	0	0	0	0	0	0	0	0	0	0	0	1	1,348.07#	34.13	7510.99	0.58	1	4,544.96#	115.07	25322.9	0.08	0	0	0	0	0	4	630.95#	171.91	1615.47	2.67	5	264.53#	85.89	617.33	7.49	20	129.20#	78.92	199.55	30.77	34	81.26#	56.28	113.55	66.05	32	52.41#	35.85	73.98	71.62	26	38.57#	25.19	56.51	58.85	17	28.33#	16.5	45.35	31.09	18	17.83#	10.57	28.18	34.52	10	7.16#	3.43	13.16	27.38	15	5.17#	2.89	8.52	24.32	184	23.61#	20.32	27.28	355.52
Intrahepatic Bile Duct	0	0	0	0	0	0	0	0	0	0	0	0	0	0	0	0	0	0	0	0	0	0	0	0	0	0	0	0	0	0	0	0	0	0	0	0	0	0	0	0	0	0	0	0	0	0	0	0	0	0	1	281.77#	7.13	1569.93	0.67	2	542.99#	65.76	1961.47	0.33	3	261.73#	53.98	764.89	2.5	2	77.47#	9.38	279.84	3.17	0	0	0	0	0	3	91.06#	18.78	266.12	1.17	3	21.14#	4.36	61.79	2.94	2	2.01	0.24	7.25	8.08	16	13.15#	7.52	21.36	18.85
Gallbladder	0	0	0	0	0	0	0	0	0	0	0	0	0	0	0	0	0	0	0	0	0	0	0	0	0	0	0	0	0	0	0	0	0	0	0	0	0	0	0	0	1	862.30#	21.83	4804.44	0.5	0	0	0	0	0	0	0	0	0	0	0	0	0	0	0	1	54.76#	1.39	305.12	2.25	3	40.05#	8.26	117.05	6.58	4	46.18#	12.58	118.25	5.25	6	26.93#	9.88	58.62	6.99	5	12.52#	4.06	29.21	8.09	7	3.48#	1.4	7.17	16.58	27	9.59#	6.32	13.96	46.25
Other Biliary	0	0	0	0	0	0	0	0	0	0	0	0	0	0	0	0	0	0	0	0	0	0	0	0	0	0	0	0	0	0	0	0	0	0	0	0	0	0	0	0	0	0	0	0	0	0	0	0	1444.51	1.58	2	138.47#	16.77	500.22	6	4	312.31#	85.09	799.64	2.58	2	209.13#	25.33	755.45	1.16	4	97.63#	26.6	249.98	4.33	3	30.31#	6.25	88.57	5.23	8	14.11#	6.09	27.8	17.58	6	4.55#	1.67	9.91	25.25	10	2.43#	1.17	4.48	31.93	39	6.32#	4.49	8.64	95.65
Pancreas	0	0	0	0	0	0	0	0	0	0	0	0	0	0	0	0	0	0	10027.1	2.08	1	1,642.67#	41.59	9152.38	2	0	0	0	0	0	2	341.60#	41.37	1233.98	4.5	2	3,028.44#	366.76	10939.8	0.42	4	176.48#	48.09	451.87	10.92	3	72.99#	15.05	213.3	12.66	7	88.37#	35.53	182.08	16.09	13	127.64#	67.96	218.26	14.34	20	57.90#	35.36	89.42	42.85	17	75.58#	44.03	121.01	25.23	27	33.97#	22.38	49.42	46.03	23	15.92#	10.09	23.89	52.29	24	9.02#	5.78	13.43	52.51	27	2.98#	1.96	4.33	72.71	170	11.49#	9.83	13.36	354.62
Retroperitoneum	0	0	0	0	0	0	0	0	0	0	0	0	0	0	0	0	0	0	0	0	0	0	0	0	0	0	0	0	0	0	0	0	0	0	0	0	0	0	0	0	0	0	0	0	0	1	2,256.39#	57.13	12571.8	0.08	0	0	0	517.63	2.92	2	161.79#	19.59	584.44	3.42	0	0	0	104.22	4	1	19.58	0.5	109.1	5.66	2	27.92#	3.38	100.86	5.34	0	0	0	10.5	11.86	2	3.16	0.38	11.4	12.34	3	4.18	0.86	12.2	5.56	11	5.85#	2.92	10.46	51.17
Peritoneum, Omentum and Mesentery	0	0	0	0	0	0	0	0	0	0	0	0	0	0	0	0	0	0	0	0	0	0	0	0	0	0	0	0	0	0	0	0	0	0	0	0	0	0	0	0	0	0	0	0	0	0	0	0	0	0	0	0	0	0	0	0	0	0	0	0	0	0	0	1906.58	0.41	1	48.99#	1.24	272.97	2.83	1	199.28#	5.05	1110.33	0.42	0	0	0	47.34	3.16	2	14.14#	1.71	51.07	3.25	2	11.81#	1.43	42.65	1.33	6	14.42#	5.29	31.38	11.41
Other Digestive Organs	0	0	0	0	0	0	0	0	0	0	0	0	0	0	0	0	0	0	0	0	0	0	0	0	0	0	0	0	0	0	0	0	0	0	0	0	0	0	0	0	0	0	0	0	0	1	311.31#	7.88	1734.52	2.08	0	0	0	0	0	2	315.30#	38.18	1138.96	1.92	3	131.34#	27.09	383.84	3.17	0	0	0	0	0	2	50.47#	6.11	182.33	2.17	3	26.85#	5.54	78.47	3.01	3	10.02#	2.07	29.28	6.08	3	15.66#	3.23	45.77	1.58	17	25.19#	14.68	40.34	20
Respiratory System	0	0	0	0	0	0	0	0	0	0	0	0	0	0	0	0	0	0	0	0	1	121.99#	3.09	679.66	4.75	1	69.54#	1.76	387.47	7.92	2	147.51#	17.86	532.84	12.32	3	159.46#	32.88	466	13.09	14	128.70#	70.36	215.94	55.99	35	97.04#	67.59	134.96	122.62	90	101.95#	81.98	125.31	213.74	128	70.82#	59.08	84.2	311.86	176	42.52#	36.47	49.29	484.94	224	29.94#	26.15	34.13	653.71	229	17.27#	15.11	19.66	797.25	256	9.94#	8.76	11.23	920.43	231	5.74#	5.02	6.53	810.3	294	3.05#	2.71	3.41	778.2	1684	8.83#	8.42	9.26	5187.12
Nose, Nasal Cavity and Middle Ear	0	0	0	0	0	0	0	0	0	0	0	0	0	0	0	0	0	0	0	0	1	3,526.01#	89.27	19645.7	0.25	0	0	0	984.25	3.5	1	209.75#	5.31	1168.67	5.84	0	0	0	851.15	5	0	0	0	453.41	6	1	46.72#	1.18	260.31	7.84	2	82.77#	10.02	299.01	5.08	2	31.10#	3.77	112.35	10.25	3	19.16#	3.95	55.99	14.93	3	13.82#	2.85	40.39	18.67	5	27.08#	8.79	63.2	10.74	0	0	0	16.48	9.33	6	4.77#	1.75	10.39	25.11	8	2.08	0.9	4.1	30.73	32	5.32#	3.64	7.51	153.27
Larynx	0	0	0	0	0	0	0	0	0	0	0	0	0	0	0	0	0	0	0	0	0	0	0	0	0	0	0	0	0	0	0	0	0	0	0	0	0	0	0	0	1	22.49	0.57	125.3	16.32	6	45.33#	16.64	98.67	43.11	20	95.81#	58.52	147.97	44.17	17	41.89#	24.4	67.07	60.54	21	20.45#	12.66	31.26	99.77	22	15.41#	9.66	23.33	107.18	15	6.21#	3.47	10.24	130	21	3.96#	2.45	6.06	164.18	24	2.89#	1.85	4.3	147.53	33	1.70#	1.17	2.38	151.39	180	4.65#	4	5.38	964.21
Lung and Bronchus	0	0	0	0	0	0	0	0	0	0	0	0	0	0	0	0	0	0	0	0	0	0	0	0	0	0	0	0	35322.8	0.08	1	113.75#	2.88	633.77	6.48	3	207.19#	42.73	605.49	8.09	13	231.42#	123.22	395.74	33.67	28	135.32#	89.92	195.58	71.67	67	104.13#	80.7	132.25	161.23	109	81.51#	66.92	98.32	241.07	152	51.43#	43.58	60.29	370.24	199	34.09#	29.52	39.17	527.86	207	19.44#	16.88	22.27	656	235	11.61#	10.17	13.2	746.91	201	6.55#	5.67	7.52	637.66	253	3.45#	3.04	3.91	596.08	1468	10.06#	9.55	10.59	4057.04
Pleura	0	0	0	0	0	0	0	0	0	0	0	0	0	0	0	0	0	0	0	0	0	0	0	0	0	0	0	0	0	0	0	0	0	0	0	0	0	0	0	0	0	0	0	0	0	0	0	0	0	0	0	0	0	0	0	0	0	0	0	0	0	0	0	0	0	0	0	0	0	0	0	0	0	0	0	0	0	0	0	0	0	0	0	0	0	0	0	0	0	0	0	0	0	0	0
Trachea, Mediastinum and Other Respiratory Organs	0	0	0	0	0	0	0	0	0	0	0	0	0	0	0	0	0	0	0	0	0	0	0	466.12	4.5	1	94.99#	2.41	529.27	4.33	0	0	0	0	0	0	0	0	0	0	0	0	0	0	0	0	0	0	0	0	1	154.07#	3.9	858.45	3.25	0	0	0	0	0	0	0	0	0	0	0	0	0	0	0	2	310.23#	37.57	1120.64	0.5	0	0	0	0	0	0	0	0	0	0	0	0	0	0	0	4	127.48#	34.73	326.39	12.59
Bones and Joints	0	0	0	0	0	0	0	0	0	0	1	4,626.00#	117.12	25774.4	2.25	0	0	0	1111.34	9.41	2	332.04#	40.21	1199.43	12.58	0	0	0	658.54	11.08	2	228.71#	27.7	826.16	11.59	1	3,324.74#	84.18	18524.2	0.25	0	0	0	765.04	2	0	0	0	112.5	12.44	2	46.67#	5.65	168.58	12.16	1	14.89	0.38	82.96	13.16	2	36.35#	4.4	131.3	7.48	1	26.26	0.66	146.32	4.17	1	15.2	0.38	84.67	4.92	0	0	0	30.93	5	2	4.56	0.55	16.49	9.25	4	2.51	0.68	6.44	13.51	19	7.66#	4.61	11.97	131.26
Soft Tissue including Heart	2	573.51#	69.46	2071.73	2.83	1	5,885.51#	149.01	32792	1.92	0	0	0	3713.36	7.92	3	638.80#	131.74	1866.84	9.33	0	0	0	295.99	10.33	2	107.38#	13	387.91	13.34	2	188.39#	22.81	680.52	8.49	5	240.29#	78.02	560.75	11.69	3	92.64#	19.1	270.72	17.51	7	307.54#	123.65	633.64	13.57	2	40.02#	4.85	144.57	14.26	2	27.41#	3.32	99	17.48	6	67.60#	24.81	147.14	10.75	1	10.38	0.26	57.84	9.17	5	15.59#	5.06	36.38	19.17	5	4.63#	1.5	10.81	37.84	8	3.92#	1.69	7.73	42.25	28	2.76#	1.84	3.99	82.99	82	5.85#	4.65	7.26	330.85
Skin excluding Basal and Squamous	0	0	0	0	0	0	0	0	0	0	0	0	0	0	0	0	0	0	0	0	1	373.38#	9.45	2080.32	2	0	0	0	1342.8	5.92	3	219.05#	45.17	640.16	18.92	5	105.28#	34.18	245.69	35.17	10	114.11#	54.72	209.86	53.93	7	20.01#	8.04	41.23	136.36	27	41.68#	27.47	60.64	179.61	28	29.22#	19.41	42.23	183.35	30	23.26#	15.7	33.21	169.97	29	15.24#	10.2	21.88	182.06	29	5.73#	3.84	8.22	303.77	53	4.12#	3.09	5.39	437.47	84	2.69#	2.15	3.34	602.53	330	1.95#	1.74	2.17	1342.83	636	2.84#	2.62	3.07	3653.88
Melanoma of the Skin	0	0	0	0	0	0	0	0	0	0	0	0	0	0	0	0	0	0	0	0	1	373.38#	9.45	2080.32	2	0	0	0	1342.8	5.92	3	219.05#	45.17	640.16	18.92	4	88.49#	24.11	226.57	33.76	10	135.29#	64.88	248.81	46.59	5	17.32#	5.62	40.41	119.94	25	39.62#	25.64	58.49	176.2	28	30.13#	20.02	43.55	179.35	28	24.00#	15.95	34.69	158.63	26	16.04#	10.48	23.5	160.73	28	6.14#	4.08	8.87	275.34	43	3.70#	2.68	4.98	395.3	76	2.70#	2.12	3.37	542.35	275	1.88#	1.67	2.12	1157.08	552	2.83#	2.6	3.07	3272.12
Other Non-Epithelial Skin	0	0	0	0	0	0	0	0	0	0	0	0	0	0	0	0	0	0	0	0	0	0	0	0	0	0	0	0	0	0	0	0	0	0	0	1	436.74#	11.06	2433.38	1.41	0	0	0	268.92	7.34	2	32.75#	3.97	118.29	16.42	2	118.94#	14.4	429.64	3.41	0	0	0	126.74	4	2	16.26#	1.97	58.75	11.34	3	10.62#	2.19	31.05	21.33	1	2	0.05	11.12	28.43	10	8.15#	3.91	14.98	42.16	8	2.68#	1.16	5.28	60.18	55	2.33#	1.76	3.04	185.75	84	2.91#	2.32	3.61	381.77
Breast	0	0	0	0	0	0	0	0	0	0	0	0	0	0	0	0	0	0	0	0	0	0	0	12132.9	0.76	1	249.43#	6.31	1389.71	6.98	3	103.84#	21.41	303.45	33.24	11	138.66#	69.22	248.1	79.56	25	96.21#	62.26	142.02	205.69	44	71.30#	51.81	95.72	322.51	83	71.94#	57.3	89.18	433.22	78	39.59#	31.3	49.41	557.43	99	26.72#	21.72	32.53	728.6	114	15.82#	13.05	19	929.46	121	6.64#	5.51	7.93	1367.09	183	3.96#	3.4	4.57	1953.73	282	2.57#	2.28	2.89	2492.05	981	1.66#	1.56	1.76	4961.01	2025	2.59#	2.48	2.71	14071.3
Female Genital System	0	0	0	0	0	0	0	0	0	0	0	0	0	0	0	0	0	0	0	0	2	2,335.90#	282.89	8438.07	2	0	0	0	815.04	10	8	342.53#	147.88	674.93	38.58	9	181.19#	82.85	343.95	62.52	20	153.16#	93.55	236.54	110.34	38	122.01#	86.34	167.47	175.12	39	68.72#	48.87	93.94	217.31	46	45.53#	33.34	60.73	291.75	57	33.70#	25.52	43.66	327.26	62	19.65#	15.07	25.19	410.75	68	11.13#	8.64	14.11	470.59	78	6.71#	5.3	8.37	489.01	88	3.97#	3.19	4.89	504.06	215	1.84#	1.6	2.1	981.14	730	4.46#	4.14	4.8	4090.44
Cervix Uteri	0	0	0	0	0	0	0	0	0	0	0	0	0	0	0	0	0	0	0	0	0	0	0	0	0	0	0	0	2725.61	2.92	4	289.66#	78.92	741.65	24	4	121.88#	33.21	312.06	40.69	13	200.57#	106.79	342.97	54.4	19	193.07#	116.24	301.51	58.84	6	44.96#	16.5	97.85	52.34	9	47.52#	21.73	90.21	56.72	8	23.97#	10.35	47.23	67.43	8	20.18#	8.71	39.77	53.7	8	15.32#	6.62	30.19	42.74	8	11.01#	4.75	21.7	31.5	7	6.18#	2.48	12.73	23.89	15	4.02#	2.25	6.63	33.92	109	14.78#	12.13	17.82	543.08
Corpus and Uterus, NOS	0	0	0	0	0	0	0	0	0	0	0	0	0	0	0	0	0	0	0	0	0	0	0	8603.56	1	0	0	0	1366.54	6	2	993.13#	120.27	3587.53	4.91	2	286.55#	34.7	1035.11	9.08	3	96.88#	19.98	283.12	24.59	9	118.88#	54.36	225.66	41.55	16	74.69#	42.69	121.28	81.96	19	36.34#	21.88	56.75	149.11	27	25.65#	16.9	37.32	199.22	33	15.59#	10.73	21.9	275.6	45	9.73#	7.1	13.03	353.7	50	5.95#	4.42	7.85	352.51	58	3.67#	2.78	4.74	361.84	141	1.65#	1.39	1.95	715.05	405	3.42#	3.1	3.77	2576.14
Corpus Uteri	0	0	0	0	0	0	0	0	0	0	0	0	0	0	0	0	0	0	0	0	0	0	0	8603.56	1	0	0	0	1366.54	6	2	993.13#	120.27	3587.53	4.91	2	286.55#	34.7	1035.11	9.08	3	96.88#	19.98	283.12	24.59	9	118.88#	54.36	225.66	41.55	16	74.69#	42.69	121.28	81.96	18	36.73#	21.77	58.05	142.27	25	24.20#	15.66	35.72	196.8	33	15.66#	10.78	22	273.1	42	9.11#	6.56	12.31	352.11	50	5.95#	4.42	7.85	352.51	57	3.62#	2.74	4.69	360.68	141	1.65#	1.39	1.95	715.05	398	3.37#	3.04	3.71	2561.64
Uterus, NOS	0	0	0	0	0	0	0	0	0	0	0	0	0	0	0	0	0	0	0	0	0	0	0	0	0	0	0	0	0	0	0	0	0	0	0	0	0	0	0	0	0	0	0	0	0	0	0	0	0	0	0	0	0	0	0	1	30.54	0.77	170.16	6.84	2	103.06#	12.48	372.29	2.42	0	0	0	380.95	2.5	3	266.67#	54.99	779.34	1.59	0	0	0	0	0	1	17.32	0.44	96.48	1.16	0	0	0	0	0	7	53.50#	21.51	110.24	14.5
Ovary	0	0	0	0	0	0	0	0	0	0	0	0	0	0	0	0	0	0	0	0	2	4,679.02#	566.65	16902.2	1	0	0	0	7796.09	1.08	2	265.52#	32.16	959.16	9.66	3	355.33#	73.28	1038.41	10.84	3	133.05#	27.44	388.82	18.92	6	64.60#	23.71	140.61	48.64	14	102.07#	55.8	171.25	52.15	10	49.18#	23.59	90.45	61.68	15	61.45#	34.39	101.35	49.55	14	32.66#	17.85	54.79	52.8	12	18.82#	9.73	32.88	49.57	13	9.43#	5.02	16.13	58.85	14	6.08#	3.32	10.2	53.32	28	2.49#	1.65	3.6	92.99	136	8.14#	6.83	9.63	561.05
Vagina	0	0	0	0	0	0	0	0	0	0	0	0	0	0	0	0	0	0	0	0	0	0	0	0	0	0	0	0	0	0	0	0	0	0	0	0	0	0	0	0	0	0	0	1373.8	2.42	0	0	0	465.2	5	1	58.42#	1.48	325.49	7.25	1	65.52#	1.66	365.06	4.42	2	1,619.68#	196.15	5850.84	0.16	0	0	0	55.61	8.58	1	7.62	0.19	42.44	10.33	2	9.04#	1.09	32.65	9.09	1	4.49	0.11	25.01	5.08	2	11.64#	1.41	42.05	1.33	10	11.66#	5.59	21.44	53.67
Vulva	0	0	0	0	0	0	0	0	0	0	0	0	0	0	0	0	0	0	0	0	0	0	0	0	0	0	0	0	0	0	0	0	0	0	0	0	0	0	2577.39	1.91	0	0	0	539.62	6.26	2	57.24#	6.93	206.76	19.09	2	30.52#	3.7	110.24	23.6	7	88.04#	35.4	181.4	19.83	5	86.97#	28.24	202.96	10.39	6	61.22#	22.47	133.24	13.16	1	6.77	0.17	37.74	10.33	4	4.94#	1.35	12.64	33.08	7	2.67#	1.07	5.5	58.57	26	1.70#	1.11	2.49	127.27	60	3.12#	2.38	4.02	323.49
Other Female Genital Organs	0	0	0	0	0	0	0	0	0	0	0	0	0	0	0	0	0	0	0	0	0	0	0	0	0	0	0	0	0	0	0	0	0	0	0	0	0	0	0	0	1	366.42#	9.28	2041.54	3.75	2	1,258.71#	152.44	4546.88	2	0	0	0	0	0	0	0	0	0	0	0	0	0	1592.93	0.5	1	20.33	0.51	113.28	6.91	1	20.39	0.52	113.59	3.92	1	11.1	0.28	61.84	4	1	18.71	0.47	104.24	1.35	3	3.16	0.65	9.25	10.57	10	8.36#	4.01	15.37	33.01
Male Genital System	0	0	0	0	0	0	0	0	0	0	0	0	0	0	0	0	0	0	0	0	3	272.00#	56.09	794.89	9.51	7	231.86#	93.22	477.73	23.34	3	65.62#	13.53	191.76	37.84	11	145.95#	72.86	261.14	46.24	8	68.13#	29.41	134.24	52.15	13	39.79#	21.19	68.05	86.95	27	18.94#	12.48	27.56	245.17	67	14.86#	11.51	18.87	600.83	117	10.71#	8.86	12.83	1073.68	196	7.40#	6.4	8.52	1867.41	288	4.92#	4.37	5.52	2766.47	366	2.98#	2.69	3.31	3608.73	452	2.12#	1.93	2.32	3714.04	956	1.77#	1.66	1.89	4143.18	2514	2.57#	2.47	2.67	18275.5
Prostate	0	0	0	0	0	0	0	0	0	0	0	0	0	0	0	0	0	0	0	0	0	0	0	0	0	0	0	0	0	0	0	0	0	0	0	1	413.44#	10.47	2303.57	1.41	0	0	0	505.67	3.08	6	31.21#	11.45	67.94	45.91	21	16.92#	10.47	25.86	205.82	59	13.66#	10.4	17.62	572.58	114	10.60#	8.74	12.73	1057.11	192	7.29#	6.3	8.4	1856.4	284	4.89#	4.33	5.49	2746.04	363	2.97#	2.67	3.29	3594.65	450	2.12#	1.93	2.33	3688.14	939	1.77#	1.66	1.88	4082.18	2429	2.51#	2.42	2.62	17853.3
Testis	0	0	0	0	0	0	0	0	0	0	0	0	0	0	0	0	0	0	0	0	3	272.00#	56.09	794.89	9.51	7	231.86#	93.22	477.73	23.34	3	65.62#	13.53	191.76	37.84	10	137.08#	65.74	252.09	44.82	8	72.64#	31.36	143.13	49.07	6	45.14#	16.56	98.25	40.79	5	30.36#	9.86	70.84	34.53	6	31.86#	11.69	69.34	27.41	3	29.01#	5.98	84.79	9.57	0	0	0	0	0	0	0	0	0	0	0	0	0	0	0	0	0	0	23.45	2.85	1	3.53	0.09	19.67	2.15	52	40.00#	29.87	52.46	281.88
Penis	0	0	0	0	0	0	0	0	0	0	0	0	0	0	0	0	0	0	0	0	0	0	0	0	0	0	0	0	0	0	0	0	0	0	0	0	0	0	0	0	0	0	0	0	0	1	646.22#	16.36	3600.52	0.25	1	61.13#	1.55	340.61	3.66	1	1,040.58#	26.35	5797.75	0.16	0	0	0	94.28	4.25	3	43.90#	9.05	128.29	5.76	3	9.15#	1.89	26.74	17.93	3	11.03#	2.28	32.24	8.58	2	4.54	0.55	16.39	8.88	12	2.15#	1.11	3.75	42.69	26	3.85#	2.51	5.64	92.16
Other Male Genital Organs	0	0	0	0	0	0	0	0	0	0	0	0	0	0	0	0	0	0	0	0	0	0	0	0	0	0	0	0	0	0	0	0	0	0	0	0	0	0	0	0	0	0	0	0	0	0	0	0	0	0	0	0	0	1334.87	1.16	1	441.97#	11.19	2462.48	0.67	0	0	0	158.41	2.75	1	12.17	0.31	67.81	5.25	1	15.21	0.38	84.72	2.5	0	0	0	20.41	5.5	0	0	0	4.46	14.17	4	1.89	0.51	4.83	16.17	7	2.12	0.85	4.37	48.16
Urinary System	0	0	0	0	0	0	0	0	0	0	0	0	0	33048.2	0.58	2	1,087.01#	131.64	3926.67	3.92	0	0	0	660.98	5	0	0	0	368.88	7.67	3	273.56#	56.41	799.45	10.66	2	53.08#	6.43	191.73	26.35	12	87.02#	44.96	152	64.06	19	41.16#	24.78	64.27	143.7	43	50.17#	36.31	67.58	213.72	63	31.41#	24.14	40.19	361.68	78	22.46#	17.76	28.03	441.67	107	15.06#	12.34	18.19	617.98	137	9.94#	8.34	11.75	771.01	144	4.30#	3.62	5.06	1109.11	203	3.06#	2.65	3.51	1265.68	521	1.86#	1.7	2.02	2211.13	1334	3.27#	3.09	3.45	7253.94
Urinary Bladder	0	0	0	0	0	0	0	0	0	0	0	0	0	0	0	0	0	0	9794.06	0.59	0	0	0	660.98	5	0	0	0	479.5	5	1	311.38#	7.88	1734.9	1.42	0	0	0	375.68	7.08	3	63.88#	13.17	186.68	21.5	8	60.07#	25.94	118.37	42.45	16	41.85#	23.92	67.95	95.81	28	24.58#	16.33	35.52	201.82	42	21.01#	15.14	28.4	263.34	62	15.59#	11.95	19.99	366.47	83	9.99#	7.96	12.38	461.1	87	3.74#	3	4.62	754.2	135	2.68#	2.24	3.17	943.96	400	1.84#	1.66	2.03	1706.81	865	2.81#	2.63	3.01	4876.53
Kidney and Renal Pelvis	0	0	0	0	0	0	0	0	0	0	0	0	0	33048.2	0.58	2	1,366.81#	165.53	4937.4	3.34	0	0	0	0	0	0	0	0	1598.91	2.67	2	257.90#	31.23	931.61	9.25	2	71.78#	8.69	259.3	19.27	9	98.96#	45.25	187.87	42.57	11	33.49#	16.72	59.92	101.26	27	58.41#	38.49	84.99	115.16	34	39.92#	27.65	55.79	156.19	36	24.89#	17.43	34.46	172.91	38	13.36#	9.45	18.33	232.1	52	10.11#	7.55	13.25	292.49	53	5.35#	4.01	7	342.59	65	4.17#	3.22	5.31	313.55	112	1.86#	1.53	2.24	484.49	443	4.57#	4.16	5.02	2288.42
Ureter	0	0	0	0	0	0	0	0	0	0	0	0	0	0	0	0	0	0	0	0	0	0	0	0	0	0	0	0	0	0	0	0	0	0	0	0	0	0	0	0	0	0	0	0	0	0	0	0	0	0	0	0	0	294.64	2.75	1	66.82#	1.69	372.29	3.67	0	0	0	155.47	5	4	45.54#	12.41	116.61	8.08	2	13.20#	1.6	47.67	8.16	1	6.55	0.17	36.48	5	2	7.73	0.94	27.91	5.08	4	3.39	0.92	8.69	9.42	14	7.44#	4.07	12.49	47.16
Other Urinary Organs	0	0	0	0	0	0	0	0	0	0	0	0	0	0	0	0	0	0	0	0	0	0	0	0	0	0	0	0	0	0	0	0	0	0	0	0	0	0	0	0	0	0	0	0	0	0	0	0	0	0	0	0	0	0	0	0	0	0	0	0	0	0	0	994.44	0.42	3	15.22#	3.14	44.48	11.33	0	0	0	20.31	9.25	3	14.00#	2.89	40.93	7.33	1	7.53	0.19	41.97	3.09	5	3.75#	1.22	8.75	10.42	12	5.82#	3.01	10.16	41.83
Eye and Orbit	0	0	0	1280.42	2	0	0	0	7746.4	5	0	0	0	5393.29	5	1	1,388.74#	35.16	7737.59	1.08	0	0	0	0	0	0	0	0	0	0	0	0	0	1759.45	1.58	0	0	0	405.81	5.75	2	107.37#	13	387.87	7.76	0	0	0	224.27	5	1	117.86#	2.98	656.67	2.18	1	23.1	0.58	128.73	9.81	4	41.66#	11.35	106.66	11.91	0	0	0	55.19	9.17	0	0	0	8.75	27.76	5	5.96#	1.94	13.91	32.5	3	2.83	0.58	8.27	21.83	10	2.19#	1.05	4.03	36	27	3.78#	2.49	5.49	184.34
Brain and Other Nervous System	1	60.42#	1.53	336.64	9.66	3	1,131.66#	233.38	3307.19	22.08	3	913.21#	188.33	2668.8	22.25	2	252.01#	30.52	910.35	18.76	7	283.78#	114.09	584.7	31.5	5	293.97#	95.45	686.04	19.6	6	262.24#	96.24	570.78	17	5	106.04#	34.43	247.46	33.68	9	113.07#	51.7	214.63	39.45	6	70.21#	25.77	152.82	37.19	13	70.22#	37.39	120.07	50.83	13	60.87#	32.41	104.08	44.51	15	47.36#	26.5	78.11	46.19	15	57.61#	32.24	95.02	29.51	9	25.97#	11.87	49.3	20.82	13	26.53#	14.12	45.36	18.09	10	11.33#	5.43	20.83	16.99	10	2.36#	1.13	4.35	35.33	145	20.04#	16.91	23.58	513.45
Brain	1	60.42#	1.53	336.64	9.66	3	1,131.66#	233.38	3307.19	22.08	3	913.21#	188.33	2668.8	22.25	2	252.01#	30.52	910.35	18.76	7	283.78#	114.09	584.7	31.5	5	293.97#	95.45	686.04	19.6	6	262.24#	96.24	570.78	17	5	106.04#	34.43	247.46	33.68	9	125.14#	57.22	237.56	36.29	4	51.85#	14.13	132.77	34.7	13	71.11#	37.86	121.6	48.83	13	63.71#	33.92	108.94	39.26	14	52.96#	28.95	88.86	35.77	14	65.96#	36.06	110.68	21.35	9	31.59#	14.45	59.97	15.83	12	29.48#	15.23	51.5	14.67	9	12.41#	5.67	23.55	13.41	9	2.23#	1.02	4.24	34	138	20.90#	17.56	24.7	468.62
Cranial Nerves Other Nervous System	0	0	0	0	0	0	0	0	0	0	0	0	0	0	0	0	0	0	0	0	0	0	0	0	0	0	0	0	0	0	0	0	0	0	0	0	0	0	0	0	0	0	0	480.19	3.16	2	240.46#	29.12	868.62	2.5	0	0	0	1586.44	2	0	0	0	387.57	5.25	1	19.09	0.48	106.35	10.42	1	20.78	0.53	115.76	8.16	0	0	0	59.81	5	1	12.05	0.31	67.13	3.42	1	6.35	0.16	35.36	3.58	1	4.96	0.13	27.64	1.34	7	11.07#	4.45	22.81	44.83
Endocrine System	2	576.65#	69.83	2083.04	2.84	1	3,507.94#	88.81	19545	2.91	0	0	0	0	0	0	0	0	27551.1	0.16	1	106.38#	2.69	592.7	12.24	3	400.19#	82.53	1169.52	13.19	3	193.94#	40	566.78	16.42	4	122.95#	33.5	314.81	24.01	6	92.35#	33.89	201.01	35.08	6	27.41#	10.06	59.66	84.02	14	33.79#	18.47	56.69	124.33	21	42.52#	26.32	65	106.62	13	25.79#	13.73	44.11	75.73	12	13.45#	6.95	23.49	93.64	11	6.20#	3.1	11.1	112.33	15	5.14#	2.88	8.48	113.45	16	3.28#	1.88	5.33	104.5	33	1.69#	1.16	2.38	163.95	161	5.08#	4.32	5.92	1085.42
Thyroid	0	0	0	0	0	0	0	0	0	0	0	0	0	0	0	0	0	0	27551.1	0.16	1	125.38#	3.17	698.58	9.42	2	290.37#	35.17	1048.93	12.25	3	193.94#	40	566.78	16.42	4	158.66#	43.23	406.23	19.42	3	55.99#	11.55	163.64	29.34	6	28.57#	10.48	62.18	78.17	13	33.18#	17.67	56.74	113.76	18	38.93#	23.07	61.53	97.78	13	29.75#	15.84	50.87	65.73	9	11.64#	5.32	22.09	81.89	9	5.20#	2.38	9.87	108.83	15	5.14#	2.88	8.48	113.45	15	3.32#	1.86	5.47	96.58	30	1.67#	1.12	2.38	150.69	141	4.77#	4.02	5.63	993.91
Other Endocrine including Thymus	2	576.65#	69.83	2083.04	2.84	1	3,507.94#	88.81	19545	2.91	0	0	0	0	0	0	0	0	0	0	0	0	0	2589.04	2.82	1	1,642.59#	41.59	9151.9	0.93	0	0	0	0	0	0	0	0	503.88	4.59	3	263.37#	54.31	769.67	5.74	0	0	0	414.95	5.85	1	44.35#	1.12	247.11	10.56	3	95.06#	19.6	277.8	8.84	0	0	0	55.05	10	3	25.21#	5.2	73.68	11.75	2	46.30#	5.61	167.24	3.5	0	0	0	0	0	1	2.88	0.07	16.07	7.92	3	2	0.41	5.85	13.25	20	9.26#	5.65	14.3	91.51
Lymphoma	0	0	0	0	0	0	0	0	0	0	1	90,422.50#	2289.3	503802	0.17	2	284.01#	34.4	1025.96	14.13	6	118.90#	43.63	258.79	56.78	11	200.29#	99.99	358.38	50.64	7	105.29#	42.33	216.93	47.19	16	146.97#	84.01	238.67	59.34	12	70.26#	36.3	122.73	82.15	37	92.74#	65.3	127.83	143.29	18	29.53#	17.5	46.67	149.79	41	36.02#	25.85	48.87	184.93	40	25.12#	17.95	34.21	211.65	48	13.54#	9.98	17.95	356.7	69	10.76#	8.37	13.61	393.21	81	5.94#	4.72	7.38	497.95	98	3.54#	2.88	4.32	573.19	234	2.03#	1.78	2.31	944.13	721	4.22#	3.92	4.54	3765.25
Hodgkin Lymphoma	0	0	0	0	0	0	0	0	0	0	0	0	0	0	0	1	250.37#	6.34	1394.99	8.04	2	67.25#	8.14	242.95	32.64	6	174.21#	63.93	379.17	33.23	1	27.77	0.7	154.7	27.26	7	114.53#	46.05	235.98	33.08	6	81.66#	29.97	177.75	34.65	7	77.69#	31.24	160.08	35.92	3	27.68#	5.71	80.9	27.35	6	42.65#	15.65	92.82	24.84	4	18.29#	4.98	46.82	31.58	3	8.63#	1.78	25.21	36.25	8	18.00#	7.77	35.46	25.67	6	12.68#	4.65	27.59	15.67	5	9.10#	2.96	21.24	11.41	4	1.71	0.47	4.37	19.49	69	13.93#	10.84	17.63	397.07
Hodgkin - Nodal	0	0	0	0	0	0	0	0	0	0	0	0	0	0	0	1	250.37#	6.34	1394.99	8.04	2	67.25#	8.14	242.95	32.64	6	174.21#	63.93	379.17	33.23	1	27.77	0.7	154.7	27.26	7	120.49#	48.44	248.25	30.99	4	63.98#	17.43	163.82	29.4	7	88.09#	35.42	181.5	32.75	3	34.99#	7.22	102.26	22.36	6	54.63#	20.05	118.9	19.84	3	14.19#	2.93	41.46	30.74	3	8.63#	1.78	25.21	36.25	8	18.00#	7.77	35.46	25.67	6	12.68#	4.65	27.59	15.67	5	9.10#	2.96	21.24	11.41	4	1.71	0.47	4.37	19.49	66	13.56#	10.49	17.25	375.73
Hodgkin - Extranodal	0	0	0	0	0	0	0	0	0	0	0	0	0	0	0	0	0	0	0	0	0	0	0	0	0	0	0	0	0	0	0	0	0	0	0	0	0	0	1220.86	2.08	2	182.54#	22.11	659.39	5.25	0	0	0	346.86	3.17	0	0	0	162.99	5	0	0	0	119.54	5	1	137.77#	3.49	767.61	0.83	0	0	0	0	0	0	0	0	0	0	0	0	0	0	0	0	0	0	0	0	0	0	0	0	0	3	35.14#	7.25	102.71	21.34
Non-Hodgkin Lymphoma	0	0	0	0	0	0	0	0	0	0	1	90,422.50#	2289.3	503802	0.17	1	328.10#	8.31	1828.04	6.09	4	192.99#	52.58	494.14	24.13	5	244.17#	79.28	569.82	17.41	6	196.91#	72.26	428.6	19.93	9	188.50#	86.19	357.82	26.27	6	61.65#	22.62	134.18	47.51	30	97.13#	65.53	138.65	107.37	15	29.93#	16.75	49.36	122.43	35	35.09#	24.44	48.8	160.09	36	26.21#	18.36	36.28	180.07	45	14.07#	10.26	18.83	320.45	61	10.22#	7.81	13.12	367.54	75	5.70#	4.48	7.14	482.29	93	3.43#	2.77	4.2	561.78	230	2.04#	1.78	2.32	924.64	652	3.93#	3.64	4.25	3368.18
NHL - Nodal	0	0	0	0	0	0	0	0	0	0	1	90,422.50#	2289.3	503802	0.17	1	1,120.35#	28.36	6242.17	3.5	3	195.83#	40.39	572.31	17.79	3	184.64#	38.08	539.61	15.17	5	299.89#	97.37	699.84	12.43	6	173.66#	63.73	377.98	22.76	5	64.16#	20.83	149.73	36.68	19	84.88#	51.1	132.55	76.05	15	38.23#	21.4	63.06	91.76	29	36.62#	24.52	52.59	118.36	24	23.74#	15.21	35.33	124.83	30	14.26#	9.62	20.36	206.12	32	8.84#	6.05	12.48	225.39	49	5.61#	4.15	7.42	324.9	61	3.35#	2.56	4.31	382.06	149	2.20#	1.86	2.58	559.26	432	4.19#	3.8	4.6	2217.22
NHL - Extranodal	0	0	0	0	0	0	0	0	0	0	0	0	0	0	0	0	0	0	1711.55	2.58	1	184.95#	4.68	1030.45	6.34	2	472.84#	57.26	1708.05	2.25	1	72.48#	1.83	403.82	7.5	3	227.34#	46.88	664.39	3.51	1	51.55#	1.31	287.22	10.83	11	129.37#	64.58	231.49	31.33	0	0	0	33.89	30.67	6	29.19#	10.71	63.54	41.73	12	33.09#	17.1	57.79	55.25	15	13.71#	7.67	22.61	114.34	29	12.33#	8.26	17.71	142.15	26	5.87#	3.83	8.59	157.39	32	3.59#	2.46	5.07	179.72	81	1.80#	1.43	2.24	365.38	220	3.51#	3.06	4.01	1150.96
Myeloma	0	0	0	0	0	0	0	0	0	0	0	0	0	0	0	0	0	0	0	0	0	0	0	0	0	0	0	0	0	0	0	0	0	0	0	1	940.53#	23.81	5240.29	1.08	1	26.81	0.68	149.36	12.6	6	52.14#	19.13	113.49	29.51	6	35.86#	13.16	78.05	34.22	13	50.28#	26.77	85.98	43.18	21	29.79#	18.44	45.54	87.23	25	19.37#	12.54	28.59	115.97	32	17.03#	11.65	24.04	107.73	26	8.04#	5.25	11.79	111.32	24	4.84#	3.1	7.2	95.64	47	2.04#	1.5	2.72	183.92	202	5.66#	4.91	6.5	822.39
Leukemia	3	154.01#	31.76	450.07	12.66	6	2,934.26#	1076.82	6386.64	22.11	3	1,551.33#	319.92	4533.63	18.16	6	289.98#	106.42	631.16	35.67	7	298.15#	119.87	614.31	23.34	2	229.07#	27.74	827.5	7.48	3	144.33#	29.76	421.79	16.09	12	339.35#	175.35	592.78	24.61	12	161.71#	83.56	282.47	33.57	14	102.62#	56.1	172.17	46.34	15	62.14#	34.78	102.49	62.95	18	39.30#	23.29	62.11	81.75	27	26.29#	17.33	38.25	126.55	26	15.59#	10.18	22.84	142.28	40	13.00#	9.29	17.7	172.63	57	8.33#	6.31	10.8	230.38	51	4.46#	3.32	5.86	223.37	124	2.25#	1.88	2.69	437.92	426	5.32#	4.82	5.85	1717.85
Lymphocytic Leukemia	1	112.70#	2.85	627.91	4.25	3	2,528.61#	521.46	7389.68	12.84	3	1,957.28#	403.64	5720	13.16	4	313.55#	85.43	802.8	22.08	2	146.43#	17.73	528.97	11.08	1	137.48#	3.48	765.99	5.92	1	107.11#	2.71	596.75	5.42	3	334.26#	68.93	976.85	4.18	4	241.34#	65.76	617.93	8.41	3	73.98#	15.26	216.2	19	7	73.55#	29.57	151.53	31.03	7	30.96#	12.45	63.78	41.15	9	17.18#	7.85	32.61	61.98	8	6.91#	2.98	13.61	95.17	21	8.90#	5.51	13.61	127.73	36	6.90#	4.83	9.55	171.79	37	4.02#	2.83	5.54	176.99	93	2.15#	1.74	2.63	343.3	243	3.91#	3.43	4.43	1155.47
Acute Lymphocytic Leukemia	1	112.70#	2.85	627.91	4.25	3	2,528.61#	521.46	7389.68	12.84	3	1,957.28#	403.64	5720	13.16	4	313.55#	85.43	802.8	22.08	2	146.43#	17.73	528.97	11.08	1	137.48#	3.48	765.99	5.92	1	107.11#	2.71	596.75	5.42	3	516.10#	106.43	1508.27	2.34	2	198.78#	24.07	718.05	6.16	3	382.19#	78.82	1116.92	7.18	3	205.46#	42.37	600.44	5.08	0	0	0	291.58	2.17	1	504.34#	12.77	2809.99	0.25	0	0	0	0	0	1	256.14#	6.49	1427.14	0.17	2	35.41#	4.29	127.93	1.58	2	138.80#	16.81	501.38	0.34	1	3.68	0.09	20.51	2.25	33	72.69#	50.04	102.08	102.26
Chronic Lymphocytic Leukemia	0	0	0	0	0	0	0	0	0	0	0	0	0	0	0	0	0	0	0	0	0	0	0	0	0	0	0	0	0	0	0	0	0	0	0	0	0	0	1603.25	1.42	1	508.30#	12.87	2832.04	0.83	0	0	0	112.8	11.83	4	49.64#	13.53	127.1	25.95	7	32.86#	13.21	67.71	38.9	8	17.26#	7.45	34.01	54.73	7	6.76#	2.72	13.92	83.91	18	8.03#	4.76	12.69	121.48	29	6.27#	4.2	9	154.11	32	3.80#	2.6	5.36	162.16	85	2.09#	1.67	2.59	322.05	191	3.31#	2.86	3.81	977.36
Other Lymphocytic Leukemia	0	0	0	0	0	0	0	0	0	0	0	0	0	0	0	0	0	0	0	0	0	0	0	0	0	0	0	0	0	0	0	0	0	0	0	0	0	0	4282.59	0.42	1	220.02#	5.57	1225.86	1.42	0	0	0	0	0	0	0	0	0	0	0	0	0	7549.21	0.08	0	0	0	63.16	7	1	8.2	0.21	45.71	11.26	2	17.62#	2.13	63.64	6.09	5	9.35#	3.03	21.81	16.09	3	3.97	0.82	11.6	14.5	7	2.94#	1.18	6.06	19	19	4.79#	2.88	7.47	75.86
Myeloid and Monocytic Leukemia	2	188.57#	22.84	681.17	8.42	3	3,494.91#	720.74	10213.6	9.27	0	0	0	9197.13	5	2	252.08#	30.53	910.6	13.59	5	509.17#	165.33	1188.24	12.26	1	686.33#	17.38	3823.99	1.56	2	174.69#	21.16	631.03	10.67	9	474.93#	217.17	901.57	16.09	7	123.09#	49.49	253.62	24.84	11	114.73#	57.27	205.28	27.34	8	65.31#	28.2	128.68	24.92	9	39.36#	18	74.71	39.85	17	37.91#	22.09	60.7	57.24	15	40.37#	22.59	66.58	35.09	18	30.69#	18.19	48.5	35.83	17	13.46#	7.84	21.56	43.86	11	5.96#	2.97	10.66	37.46	25	3.35#	2.17	4.95	60.36	162	12.92#	11.01	15.08	463.63
Acute Myeloid Leukemia	2	216.91#	26.27	783.57	7.25	2	2,816.94#	341.14	10175.8	7.36	0	0	0	9197.13	5	2	351.36#	42.55	1269.25	11.33	3	805.88#	166.19	2355.12	8.42	1	4,320.99#	109.4	24075	0.48	1	130.48#	3.3	726.99	7.67	5	440.04#	142.88	1026.91	11.17	6	359.02#	131.75	781.44	10.67	8	360.72#	155.73	710.77	10.17	5	309.55#	100.51	722.39	3.84	4	59.66#	16.25	152.74	11.43	13	84.26#	44.86	144.08	19.65	9	74.13#	33.9	140.73	11	13	42.84#	22.81	73.26	18.17	7	67.33#	27.07	138.72	3.5	3	106.17#	21.9	310.29	0.67	5	8.96#	2.91	20.92	4.42	89	62.23#	49.97	76.58	152.21
Acute Monocytic Leukemia	0	0	0	0	0	0	0	0	0	0	0	0	0	0	0	0	0	0	0	0	0	0	0	0	0	0	0	0	0	0	0	0	0	0	0	0	0	0	0	0	0	0	0	0	0	0	0	0	0	0	0	0	0	0	0	0	0	0	0	0	0	0	0	0	0	0	0	0	0	0	1	121.26#	3.07	675.62	0.67	1	25.48	0.64	141.94	1.67	0	0	0	0	0	0	0	0	0	0	2	42.11#	5.1	152.1	2.34
Chronic Myeloid Leukemia	0	0	0	2661.45	1.17	1	6,738.50#	170.6	37544.6	1.92	0	0	0	0	0	0	0	0	1645.46	2.25	2	328.02#	39.72	1184.92	3.84	0	0	0	3009.87	1.08	1	264.20#	6.69	1472.01	3	4	527.19#	143.64	1349.81	4.92	1	24.9	0.63	138.75	14.17	3	40.70#	8.39	118.96	17.17	3	28.21#	5.82	82.44	21.08	5	34.41#	11.17	80.29	25.67	3	11.50#	2.37	33.61	33.25	6	23.98#	8.8	52.2	24.08	4	14.55#	3.96	37.26	16.99	9	8.04#	3.68	15.26	38.69	8	4.40#	1.9	8.67	36.79	20	2.90#	1.77	4.48	55.94	70	6.36#	4.96	8.04	302.01
Other Myeloid/Monocytic Leukemia	0	0	0	0	0	0	0	0	0	0	0	0	0	0	0	0	0	0	0	0	0	0	0	0	0	0	0	0	0	0	0	0	0	0	0	0	0	0	0	0	0	0	0	0	0	0	0	0	0	0	0	0	0	0	0	0	0	0	226.12	2.75	1	30.1	0.76	167.73	4.33	0	0	0	0	0	0	0	0	0	0	0	0	0	0	0	0	0	0	0	0	0	0	0	0	0	1	20.19	0.51	112.48	7.08
Other Leukemia	0	0	0	0	0	0	0	0	0	0	0	0	0	0	0	0	0	0	0	0	0	0	0	0	0	0	0	0	0	0	0	0	0	0	0	0	0	0	496.05	4.33	1	1,303.81#	33.01	7264.36	0.33	0	0	0	0	0	0	0	0	155.54	7	2	629.78#	76.27	2274.99	0.75	1	18.3	0.46	101.94	7.33	3	21.70#	4.48	63.42	12.02	1	7.64	0.19	42.59	9.06	4	11.09#	3.02	28.4	14.73	3	7.48#	1.54	21.87	8.92	6	1.39	0.51	3.03	34.26	21	3.87#	2.39	5.91	98.75
Other Acute Leukemia	0	0	0	0	0	0	0	0	0	0	0	0	0	0	0	0	0	0	0	0	0	0	0	0	0	0	0	0	0	0	0	0	0	0	0	0	0	0	496.05	4.33	1	1,303.81#	33.01	7264.36	0.33	0	0	0	0	0	0	0	0	0	0	0	0	0	0	0	1	85.65#	2.17	477.22	2.5	1	271.83#	6.88	1514.55	0.5	0	0	0	0	0	1	135.35#	3.43	754.13	0.33	0	0	0	0	0	0	0	0	0	0	4	129.26#	35.22	330.95	7.99
Aleukemic, Subleukemic and NOS	0	0	0	0	0	0	0	0	0	0	0	0	0	0	0	0	0	0	0	0	0	0	0	0	0	0	0	0	0	0	0	0	0	0	0	0	0	0	0	0	0	0	0	0	0	0	0	0	0	0	0	0	0	155.54	7	2	629.78#	76.27	2274.99	0.75	0	0	0	85.82	4.83	2	14.86#	1.8	53.69	11.53	1	7.64	0.19	42.59	9.06	3	8.49#	1.75	24.82	14.4	3	7.48#	1.54	21.87	8.92	6	1.39	0.51	3.03	34.26	17	3.15#	1.83	5.04	90.76
Mesothelioma	0	0	0	0	0	0	0	0	0	0	0	0	0	0	0	0	0	0	0	0	0	0	0	0	0	0	0	0	0	0	0	0	0	0	0	0	0	0	0	0	0	0	0	0	0	1	107.88#	2.73	601.09	5.5	4	113.32#	30.88	290.15	10.5	12	144.23#	74.53	251.94	12.41	10	99.81#	47.86	183.56	10.92	9	85.61#	39.14	162.51	8.59	5	15.80#	5.13	36.88	14.83	15	30.11#	16.85	49.67	15.25	13	15.58#	8.3	26.65	14.82	13	14.93#	7.95	25.53	6.67	82	28.75#	22.86	35.68	99.48
Kaposi Sarcoma	0	0	0	0	0	0	0	0	0	0	0	0	0	0	0	0	0	0	0	0	0	0	0	2280.46	1.33	0	0	0	363.76	8.33	1	71.23#	1.8	396.89	10.64	2	45.49#	5.51	164.34	26.11	7	59.97#	24.11	123.57	44.72	8	79.06#	34.13	155.78	29.11	2	65.01#	7.87	234.85	6.83	0	0	0	123.35	4.85	1	47.49#	1.2	264.58	2.4	0	0	0	0	0	0	0	0	0	0	0	0	0	23.58	4.25	1	2.13	0.05	11.84	9	6	2.7	0.99	5.87	17.83	28	8.70#	5.78	12.57	165.42
Miscellaneous	2	580.62#	70.32	2097.39	1.17	0	0	0	0	0	0	0	0	0	0	0	0	0	0	0	0	0	0	0	0	0	0	0	641.27	2.92	2	776.20#	94	2803.91	1.67	2	182.57#	22.11	659.51	7.99	6	144.47#	53.02	314.44	24.01	13	87.13#	46.39	148.99	58.83	25	76.15#	49.28	112.42	86.28	22	39.61#	24.82	59.97	103.87	31	30.12#	20.47	42.76	141.37	49	25.56#	18.91	33.79	180.69	51	13.11#	9.76	17.23	227.62	69	9.03#	7.02	11.43	276.73	83	4.61#	3.67	5.71	365.69	213	3.03#	2.64	3.47	572.32	568	5.47#	5.03	5.94	2051.14
	Excess risk is per 10,000.
	Confidence intervals are 95%.
#	P < 0.05
Accidents and Adverse Effects
	0-4	0-4	0-4	0-4	0-4	45421	45421	45421	45421	45421	45579	45579	45579	45579	45579	15-19	15-19	15-19	15-19	15-19	20-24	20-24	20-24	20-24	20-24	25-29	25-29	25-29	25-29	25-29	30-34	30-34	30-34	30-34	30-34	35-39	35-39	35-39	35-39	35-39	40-44	40-44	40-44	40-44	40-44	45-49	45-49	45-49	45-49	45-49	50-54	50-54	50-54	50-54	50-54	55-59	55-59	55-59	55-59	55-59	60-64	60-64	60-64	60-64	60-64	65-69	65-69	65-69	65-69	65-69	70-74	70-74	70-74	70-74	70-74	75-79	75-79	75-79	75-79	75-79	80-84	80-84	80-84	80-84	80-84	85+	85+	85+	85+	85+	Total	Total	Total	Total	Total
	Observed	O/E	CI Lower	CI Upper	Person Years at Risk	Observed	O/E	CI Lower	CI Upper	Person Years at Risk	Observed	O/E	CI Lower	CI Upper	Person Years at Risk	Observed	O/E	CI Lower	CI Upper	Person Years at Risk	Observed	O/E	CI Lower	CI Upper	Person Years at Risk	Observed	O/E	CI Lower	CI Upper	Person Years at Risk	Observed	O/E	CI Lower	CI Upper	Person Years at Risk	Observed	O/E	CI Lower	CI Upper	Person Years at Risk	Observed	O/E	CI Lower	CI Upper	Person Years at Risk	Observed	O/E	CI Lower	CI Upper	Person Years at Risk	Observed	O/E	CI Lower	CI Upper	Person Years at Risk	Observed	O/E	CI Lower	CI Upper	Person Years at Risk	Observed	O/E	CI Lower	CI Upper	Person Years at Risk	Observed	O/E	CI Lower	CI Upper	Person Years at Risk	Observed	O/E	CI Lower	CI Upper	Person Years at Risk	Observed	O/E	CI Lower	CI Upper	Person Years at Risk	Observed	O/E	CI Lower	CI Upper	Person Years at Risk	Observed	O/E	CI Lower	CI Upper	Person Years at Risk	Observed	O/E	CI Lower	CI Upper	Person Years at Risk
All Sites	6	83.40#	30.61	181.52	39.24	9	713.56#	326.28	1354.56	111.47	12	390.71#	201.88	682.49	216.24	31	106.64#	72.46	151.37	504.4	85	104.65#	83.59	129.4	834.41	161	119.12#	101.43	139.01	1246.11	242	112.50#	98.77	127.6	1837.49	358	93.51#	84.07	103.72	2725.16	556	73.26#	67.3	79.62	4164.03	894	51.84#	48.5	55.36	6595.76	1451	39.54#	37.53	41.62	9566.4	2092	30.12#	28.84	31.43	12766	2526	19.81#	19.05	20.6	16404.8	3024	12.93#	12.47	13.4	21209	3513	7.55#	7.3	7.8	26888.3	4233	4.50#	4.36	4.64	32390.9	4978	2.99#	2.91	3.08	32731.4	9428	2.08#	2.04	2.12	36440.4	33599	4.14#	4.1	4.19	206672
Oral Cavity and Pharynx	0	0	0	0	0	0	0	0	0	0	0	0	0	9490.34	2.42	0	0	0	1153.02	5	3	177.39#	36.58	518.39	16.56	3	117.26#	24.18	342.69	17.26	4	108.38#	29.53	277.49	24.91	7	61.53#	24.74	126.78	70.32	23	71.11#	45.08	106.7	152.56	64	56.56#	43.56	72.23	390.6	109	35.96#	29.53	43.38	709.56	160	30.23#	25.73	35.29	890.5	155	20.80#	17.66	24.35	905.98	151	14.77#	12.51	17.32	910.26	128	10.32#	8.61	12.27	716.66	116	7.10#	5.87	8.52	582.08	98	3.57#	2.9	4.35	567.46	183	2.43#	2.09	2.81	613.86	1204	7.57#	7.14	8	6576
Lip	0	0	0	0	0	0	0	0	0	0	0	0	0	0	0	0	0	0	0	0	0	0	0	0	0	0	0	0	0	0	0	0	0	5122.78	0.58	0	0	0	439.99	5	0	0	0	83.64	19	4	29.97#	8.17	76.74	42.92	3	19.73#	4.07	57.65	35	7	32.35#	13.01	66.66	33.92	11	32.83#	16.39	58.75	40.67	5	9.94#	3.23	23.2	46.18	5	3.68#	1.19	8.59	78.09	17	7.52#	4.38	12.04	74.98	15	3.31#	1.85	5.45	85.87	35	2.03#	1.41	2.82	134.72	102	3.81#	3.1	4.62	596.92
Tongue	0	0	0	0	0	0	0	0	0	0	0	0	0	0	0	0	0	0	0	0	0	0	0	681.16	4.67	1	170.37#	4.31	949.25	3.59	1	356.11#	9.02	1984.09	2.08	0	0	0	114.36	17.33	8	83.23#	35.93	163.99	45.74	22	104.07#	65.22	157.56	71.51	30	49.05#	33.09	70.02	148.44	39	27.42#	19.5	37.48	253.5	46	19.05#	13.95	25.41	301.34	54	16.56#	12.44	21.61	293	43	13.41#	9.71	18.07	187.43	23	6.43#	4.08	9.65	123.19	20	2.82#	1.72	4.36	144.84	42	2.19#	1.58	2.96	160.9	329	8.00#	7.16	8.91	1757.57
Salivary Gland	0	0	0	0	0	0	0	0	0	0	0	0	0	9490.34	2.42	0	0	0	1153.02	5	0	0	0	415.18	7.49	1	68.59#	1.74	382.18	10.09	1	42.45#	1.07	236.51	14.72	1	33.13	0.84	184.57	15.66	3	105.45#	21.75	308.16	9.85	2	118.08#	14.3	426.55	7.51	2	16.87#	2.04	60.95	31.58	6	36.77#	13.49	80.03	28.06	3	16.60#	3.42	48.5	23.83	5	7.89#	2.56	18.42	60.7	12	9.40#	4.86	16.42	74.58	15	7.38#	4.13	12.18	74.34	12	3.19#	1.65	5.57	79.07	31	2.51#	1.71	3.57	98.32	94	4.56#	3.68	5.57	543.23
Floor of Mouth	0	0	0	0	0	0	0	0	0	0	0	0	0	0	0	0	0	0	0	0	0	0	0	0	0	0	0	0	0	0	0	0	0	7117.99	0.85	1	94.10#	2.38	524.3	8.92	3	107.59#	22.19	314.42	13.82	3	30.09#	6.2	87.93	33.66	7	24.61#	9.9	50.71	60.34	18	35.33#	20.94	55.84	76.89	15	30.06#	16.82	49.57	59.67	7	13.73#	5.52	28.3	48.47	7	12.01#	4.83	24.74	33.45	4	4.64#	1.26	11.87	29.41	3	2	0.41	5.83	30.08	9	3.36#	1.54	6.38	21.09	77	10.18#	8.03	12.72	416.64
Gum and Other Mouth	0	0	0	0	0	0	0	0	0	0	0	0	0	0	0	0	0	0	0	0	3	1,148.62#	236.87	3356.74	4.41	0	0	0	0	0	1	175.88#	4.45	979.92	4.67	0	0	0	332.03	9.41	2	242.08#	29.32	874.49	5.25	4	27.06#	7.37	69.27	57.4	16	38.16#	21.81	61.97	96.59	16	26.69#	15.26	43.34	94.67	15	20.14#	11.27	33.21	86.34	13	12.71#	6.77	21.74	90.16	17	13.58#	7.91	21.75	73.71	15	6.44#	3.6	10.61	94.48	15	3.61#	2.02	5.95	95.08	34	2.32#	1.61	3.25	121.72	151	5.96#	5.05	6.99	833.89
Nasopharynx	0	0	0	0	0	0	0	0	0	0	0	0	0	0	0	0	0	0	0	0	0	0	0	0	0	1	194.72#	4.93	1084.91	3.58	1	276.42#	7	1540.1	2	2	264.04#	31.98	953.81	4.58	1	32.5	0.82	181.07	16.59	3	40.82#	8.42	119.29	26.85	8	51.43#	22.2	101.34	40.74	4	16.60#	4.52	42.51	44.55	7	18.93#	7.61	39	46.89	9	19.05#	8.71	36.15	46.6	5	9.56#	3.1	22.31	33.15	4	6.38#	1.74	16.33	25.67	4	4.62#	1.26	11.82	23.01	6	3.48#	1.28	7.58	17.74	55	10.79#	8.13	14.04	331.94
Tonsil	0	0	0	0	0	0	0	0	0	0	0	0	0	0	0	0	0	0	0	0	0	0	0	0	0	0	0	0	0	0	0	0	0	0	0	2	238.03#	28.83	859.83	6.09	5	65.05#	21.12	151.8	36.16	19	51.51#	31.01	80.43	119.5	31	30.01#	20.39	42.6	228.51	49	27.46#	20.32	36.31	290.86	43	18.41#	13.33	24.8	281.63	39	14.56#	10.36	19.91	236.63	26	9.49#	6.2	13.9	156.65	23	7.97#	5.05	11.95	100.21	14	4.84#	2.65	8.12	58.69	15	4.58#	2.56	7.55	25.92	266	13.25#	11.7	14.94	1540.85
Oropharynx	0	0	0	0	0	0	0	0	0	0	0	0	0	0	0	0	0	0	0	0	0	0	0	0	0	0	0	0	0	0	0	0	0	0	0	0	0	0	0	0	0	0	0	1428.28	0.83	5	113.76#	36.94	265.48	12.09	6	61.44#	22.55	133.74	21.36	5	34.96#	11.35	81.58	24.23	5	23.99#	7.79	55.97	23.92	8	25.23#	10.89	49.71	21.09	2	7.75	0.94	28	12.6	4	17.71#	4.83	45.35	7.65	4	6.23#	1.7	15.94	11.67	3	1.15	0.24	3.35	19.75	42	9.21#	6.64	12.45	155.19
Hypopharynx	0	0	0	0	0	0	0	0	0	0	0	0	0	0	0	0	0	0	0	0	0	0	0	0	0	0	0	0	0	0	0	0	0	0	0	1	191.65#	4.85	1067.79	3.34	1	152.69#	3.87	850.72	3.66	2	71.87#	8.7	259.62	14.17	5	33.15#	10.76	77.36	44.58	14	88.97#	48.64	149.28	31.75	7	27.00#	10.86	55.63	28.58	5	9.64#	3.13	22.49	39.18	8	10.94#	4.72	21.56	36.83	5	6.69#	2.17	15.62	23.65	7	4.49#	1.81	9.26	30.31	6	6.34#	2.33	13.8	8.29	61	11.94#	9.14	15.34	264.34
Other Oral Cavity and Pharynx	0	0	0	0	0	0	0	0	0	0	0	0	0	0	0	0	0	0	0	0	0	0	0	0	0	0	0	0	0	0	0	0	0	0	0	0	0	0	0	0	0	0	0	1992.66	1.66	0	0	0	462.54	5	1	126.95#	3.21	707.34	2.42	2	35.10#	4.25	126.78	12.07	3	28.69#	5.92	83.86	13.1	6	19.46#	7.14	42.35	28.25	3	6.28#	1.29	18.34	30.18	6	7.60#	2.79	16.55	28.5	4	9.28#	2.53	23.77	8.84	2	3.03	0.37	10.93	5.41	27	9.48#	6.25	13.8	135.43
Digestive System	0	0	0	630.81	3.75	0	0	0	6574.31	5	0	0	0	5613.07	5	1	188.21#	4.77	1048.64	8.67	3	100.92#	20.81	294.92	28.9	8	111.08#	47.96	218.87	65.74	20	155.78#	95.15	240.58	95.92	20	71.18#	43.48	109.93	194.62	65	89.20#	68.84	113.69	392.24	116	51.14#	42.26	61.34	801	249	44.50#	39.14	50.38	1356.97	358	34.32#	30.86	38.07	1837.23	449	25.61#	23.3	28.09	2233.94	525	18.14#	16.63	19.76	2659.04	552	10.14#	9.31	11.02	3226.74	541	4.65#	4.27	5.06	4143.1	714	2.95#	2.74	3.18	4897.97	1576	1.97#	1.87	2.06	6543.63	5197	4.06#	3.95	4.17	28499.5
Esophagus	0	0	0	0	0	0	0	0	0	0	0	0	0	0	0	0	0	0	0	0	0	0	0	0	0	0	0	0	0	0	1	204.35#	5.17	1138.59	3.08	1	149.79#	3.79	834.57	4.09	2	84.97#	10.29	306.93	7.4	7	74.83#	30.09	154.19	29.75	12	39.57#	20.45	69.13	63.58	18	35.94#	21.3	56.8	76.92	17	21.03#	12.25	33.67	101.98	29	22.29#	14.93	32.01	110.66	34	20.98#	14.53	29.32	90.81	20	5.27#	3.22	8.15	126.36	25	4.82#	3.12	7.12	98.9	23	3.00#	1.9	4.5	62.51	189	8.87#	7.65	10.23	776.01
Stomach	0	0	0	0	0	0	0	0	0	0	0	0	0	0	0	0	0	0	0	0	0	0	0	0	0	1	526.35#	13.33	2932.62	1.17	1	137.84#	3.49	768	3.33	4	117.24#	31.94	300.18	19.26	4	64.88#	17.68	166.11	39.15	9	47.96#	21.93	91.04	66.94	19	37.66#	22.67	58.81	106.55	27	28.49#	18.78	41.46	139.23	33	22.28#	15.34	31.29	175.64	49	22.23#	16.45	29.39	197.52	36	10.76#	7.54	14.9	212.62	37	5.25#	3.7	7.23	268.52	61	4.77#	3.65	6.13	270.06	95	2.73#	2.21	3.33	291.73	376	5.93#	5.34	6.56	1791.72
Small Intestine	0	0	0	0	0	0	0	0	0	0	0	0	0	0	0	0	0	0	0	0	0	0	0	0	0	0	0	0	5574.02	1.09	1	475.23#	12.03	2647.82	2.58	0	0	0	1260.45	3.92	1	38.23	0.97	213.02	19.75	5	44.39#	14.41	103.6	46.43	8	37.22#	16.07	73.34	56.86	11	26.13#	13.04	46.76	76.25	15	23.30#	13.04	38.44	88.84	17	19.45#	11.33	31.14	89.97	15	10.29#	5.76	16.96	88.96	14	4.72#	2.58	7.92	103.61	17	2.38#	1.39	3.81	141.59	37	2.53#	1.78	3.49	115.58	141	4.95#	4.16	5.84	835.42
Colon and Rectum	0	0	0	0	0	0	0	0	0	0	0	0	0	0	0	0	0	0	3702.52	1.67	2	234.24#	28.37	846.16	10.17	6	128.94#	47.32	280.66	40.15	10	130.43#	62.55	239.87	58.68	13	71.20#	37.91	121.75	129	40	91.18#	65.14	124.16	231.94	61	44.23#	33.83	56.81	472.54	118	36.95#	30.58	44.25	776.78	164	26.99#	23.01	31.45	1087.48	218	20.78#	18.11	23.73	1371.5	262	13.00#	11.48	14.68	1854.42	341	7.93#	7.11	8.82	2524.34	360	3.85#	3.46	4.27	3301.27	516	2.57#	2.36	2.81	4029.15	1279	1.84#	1.74	1.94	5653.05	3390	3.16#	3.05	3.26	21542.1
Colon excluding Rectum	0	0	0	0	0	0	0	0	0	0	0	0	0	0	0	0	0	0	3702.52	1.67	1	229.25#	5.8	1277.31	4.08	4	131.05#	35.71	335.54	23.75	5	88.90#	28.87	207.46	41.5	11	83.98#	41.92	150.26	90.93	27	82.77#	54.54	120.42	163.91	34	40.32#	27.92	56.34	276.12	68	36.94#	28.69	46.83	444.41	101	27.64#	22.52	33.59	653.74	144	21.48#	18.11	25.29	867.42	182	12.87#	11.07	14.88	1312.58	239	7.71#	6.76	8.75	1833.97	274	3.86#	3.41	4.34	2513.46	383	2.42#	2.18	2.68	3183.16	1051	1.81#	1.7	1.92	4722.31	2524	2.90#	2.79	3.02	16133
Cecum	0	0	0	0	0	0	0	0	0	0	0	0	0	0	0	0	0	0	0	0	0	0	0	0	0	0	0	0	17408.2	0.25	0	0	0	711.86	5	1	66.75#	1.69	371.9	10.56	2	37.50#	4.54	135.46	22.9	5	25.05#	8.13	58.46	64.64	13	36.86#	19.63	63.03	86.42	11	18.21#	9.09	32.58	114.39	30	26.89#	18.14	38.39	150.75	37	15.61#	10.99	21.51	218.67	54	9.14#	6.87	11.93	355.44	64	4.46#	3.43	5.69	514.04	93	2.44#	1.97	2.99	771.53	284	1.72#	1.52	1.93	1331.1	594	2.60#	2.39	2.82	3645.68
Appendix	0	0	0	0	0	0	0	0	0	0	0	0	0	0	0	0	0	0	3702.52	1.67	1	268.64#	6.8	1496.75	3.08	2	117.69#	14.25	425.13	9.08	1	84.80#	2.15	472.47	8.51	2	179.82#	21.78	649.58	8.75	3	83.40#	17.2	243.74	20.42	5	106.08#	34.44	247.55	16.84	2	55.50#	6.72	200.49	8.34	4	48.32#	13.17	123.72	15	3	19.40#	4	56.69	19.66	8	33.07#	14.28	65.17	24.25	3	7.80#	1.61	22.79	23.6	2	4.27	0.52	15.42	15.92	5	5.25#	1.71	12.26	17.47	5	1.84	0.6	4.3	21.42	46	8.91#	6.53	11.89	214.01
Ascending Colon	0	0	0	0	0	0	0	0	0	0	0	0	0	0	0	0	0	0	0	0	0	0	0	0	0	0	0	0	1253.55	2	2	771.40#	93.42	2786.56	1.58	2	78.32#	9.48	282.91	14.02	3	48.89#	10.08	142.88	25.39	6	45.01#	16.52	97.97	38.76	4	14.12#	3.85	36.16	60.94	15	26.61#	14.89	43.88	91.2	23	22.99#	14.57	34.49	119.14	24	10.35#	6.63	15.39	201.67	51	8.36#	6.22	10.99	349.55	61	4.09#	3.13	5.25	520.87	74	2.13#	1.67	2.68	705.09	261	1.78#	1.57	2.01	1198.74	526	2.54#	2.33	2.77	3328.94
Hepatic Flexure	0	0	0	0	0	0	0	0	0	0	0	0	0	0	0	0	0	0	0	0	0	0	0	0	0	0	0	0	833.44	3.42	0	0	0	270.23	10.49	1	28.25	0.72	157.39	23.08	5	165.34#	53.69	385.85	14.77	1	79.75#	2.02	444.36	2.74	3	62.37#	12.86	182.28	14.66	5	45.79#	14.87	106.86	21.58	2	11.40#	1.38	41.18	23	10	15.80#	7.57	29.05	55.58	8	6.57#	2.84	12.95	71.33	24	6.07#	3.89	9.03	137.94	15	2.11#	1.18	3.48	145.64	65	1.80#	1.39	2.29	291.21	139	2.81#	2.36	3.32	815.44
Transverse Colon	0	0	0	0	0	0	0	0	0	0	0	0	0	0	0	0	0	0	0	0	0	0	0	0	0	0	0	0	0	0	1	78.39#	1.98	436.74	5.67	1	152.94#	3.87	852.13	4.16	3	161.17#	33.24	471	12.25	2	50.91#	6.17	183.91	12.34	5	49.93#	16.21	116.52	19.75	6	21.54#	7.9	46.87	40.59	11	19.42#	9.7	34.76	64.41	10	7.56#	3.63	13.91	114.5	19	5.37#	3.23	8.38	207.16	27	3.30#	2.17	4.8	289.86	45	2.70#	1.97	3.62	344.02	103	1.95#	1.59	2.37	437.26	233	2.79#	2.44	3.17	1551.96
Splenic Flexure	0	0	0	0	0	0	0	0	0	0	0	0	0	0	0	0	0	0	0	0	0	0	0	0	0	0	0	0	0	0	0	0	0	4483.72	0.67	1	3,573.27#	90.47	19909	0.17	0	0	0	1990.93	1.67	3	105.38#	21.73	307.96	12.41	1	18.11	0.46	100.9	14.83	6	55.45#	20.35	120.7	17.41	2	15.64#	1.89	56.5	13.16	3	6.33#	1.31	18.5	38.9	3	3.43	0.71	10.02	49.93	5	2.24	0.73	5.23	82.14	10	1.67	0.8	3.07	119.58	33	1.83#	1.26	2.57	145.66	67	2.40#	1.86	3.05	496.52
Descending Colon	0	0	0	0	0	0	0	0	0	0	0	0	0	0	0	0	0	0	0	0	0	0	0	0	0	0	0	0	0	0	0	0	0	18541.6	0.25	1	1,067.71#	27.03	5948.88	0.59	3	116.18#	23.96	339.52	13.75	4	98.70#	26.89	252.72	15.91	4	51.69#	14.08	132.35	18.81	9	32.01#	14.64	60.77	39.74	11	21.64#	10.8	38.72	59.49	13	16.47#	8.77	28.17	72.25	18	11.35#	6.73	17.94	90.56	11	3.58#	1.79	6.4	107.75	20	2.47#	1.51	3.82	161.47	51	1.64#	1.22	2.15	254.55	145	3.18#	2.68	3.74	835.11
Sigmoid Colon	0	0	0	0	0	0	0	0	0	0	0	0	0	0	0	0	0	0	0	0	0	0	0	5768.07	1	1	197.07#	4.99	1098.01	7.25	0	0	0	467.01	7.5	2	71.38#	8.64	257.84	24.6	7	75.46#	30.34	155.47	49.92	8	24.73#	10.68	48.74	105.4	32	38.99#	26.67	55.05	202.36	39	25.19#	17.91	34.44	296.57	59	20.03#	15.25	25.84	402.92	71	12.53#	9.79	15.81	552.44	74	6.83#	5.37	8.58	650.72	78	3.49#	2.76	4.35	790.81	112	2.63#	2.16	3.16	838.45	221	1.88#	1.64	2.15	953.84	704	3.44#	3.19	3.7	4883.78
Large Intestine, NOS	0	0	0	0	0	0	0	0	0	0	0	0	0	0	0	0	0	0	0	0	0	0	0	0	0	1	1,144.23#	28.97	6375.23	1.75	1	742.55#	18.8	4137.25	1.83	0	0	0	451.27	5	1	159.98#	4.05	891.36	2.86	0	0	0	194.26	7.09	4	59.45#	16.2	152.21	18.31	6	76.99#	28.25	167.57	17.27	3	27.16#	5.6	79.38	14.9	6	18.54#	6.8	40.35	34.33	9	16.14#	7.38	30.64	35.65	2	1.35	0.16	4.89	54.14	9	2.26#	1.03	4.29	79.92	28	2.50#	1.66	3.61	88.54	70	3.93#	3.06	4.96	361.59
Rectum and Rectosigmoid Junction	0	0	0	0	0	0	0	0	0	0	0	0	0	0	0	0	0	0	0	0	1	239.46#	6.06	1334.16	6.09	2	124.93#	15.13	451.28	16.39	5	244.81#	79.49	571.3	17.17	2	38.76#	4.69	140.03	38.07	13	115.57#	61.53	197.62	68.02	27	50.38#	33.2	73.3	196.42	50	36.96#	27.43	48.73	332.37	63	25.99#	19.97	33.26	433.74	74	19.54#	15.34	24.53	504.09	80	13.32#	10.56	16.58	541.84	102	8.49#	6.93	10.31	690.37	86	3.82#	3.06	4.72	787.81	133	3.15#	2.64	3.74	845.98	228	2.01#	1.76	2.29	930.74	866	4.24#	3.96	4.53	5409.1
Rectosigmoid Junction	0	0	0	0	0	0	0	0	0	0	0	0	0	0	0	0	0	0	0	0	0	0	0	0	0	0	0	0	0	0	0	0	0	5082.43	1	0	0	0	280.31	10.9	2	67.65#	8.19	244.36	17.11	5	34.17#	11.1	79.75	60.68	14	45.07#	24.64	75.63	83.4	16	28.36#	16.21	46.06	100.58	9	8.00#	3.66	15.19	149.09	24	12.62#	8.09	18.78	171.82	26	6.44#	4.21	9.44	228.89	25	3.26#	2.11	4.81	269.07	41	3.24#	2.33	4.4	257.57	68	1.94#	1.51	2.47	295.14	230	3.63#	3.17	4.13	1645.27
Rectum	0	0	0	0	0	0	0	0	0	0	0	0	0	0	0	0	0	0	0	0	1	239.46#	6.06	1334.16	6.09	2	124.93#	15.13	451.28	16.39	5	253.83#	82.42	592.35	16.18	2	52.04#	6.3	187.98	27.17	11	132.65#	66.22	237.35	50.92	22	56.46#	35.38	85.48	135.74	36	34.54#	24.19	47.82	248.97	47	25.28#	18.57	33.61	333.15	65	24.41#	18.84	31.11	354.99	56	13.64#	10.3	17.71	370.02	76	9.53#	7.51	11.93	461.48	61	4.11#	3.14	5.28	518.73	92	3.11#	2.51	3.82	588.41	160	2.04#	1.74	2.38	635.59	636	4.51#	4.17	4.88	3763.83
Anus, Anal Canal and Anorectum	0	0	0	0	0	0	0	0	0	0	0	0	0	0	0	0	0	0	0	0	0	0	0	0	0	0	0	0	901.59	3.5	0	0	0	317.66	7.67	1	28.74	0.73	160.16	22.26	9	101.35#	46.35	192.4	45.02	3	15.71#	3.24	45.92	74.89	18	37.78#	22.39	59.71	130.96	23	45.22#	28.67	67.85	110.24	12	18.89#	9.76	33	97.34	24	30.88#	19.79	45.95	81.56	15	20.01#	11.2	33.01	46.6	12	7.27#	3.75	12.69	60.75	12	3.01#	1.56	5.26	86.24	32	2.02#	1.38	2.85	136.77	161	6.45#	5.49	7.53	903.79
Liver and Intrahepatic Bile Duct	0	0	0	630.81	3.75	0	0	0	6574.31	5	0	0	0	5613.07	5	0	0	0	1293.73	5	1	78.48#	1.99	437.28	10.06	0	0	0	290.42	10	2	172.20#	20.85	622.03	6.6	0	0	0	325.84	8.41	3	81.35#	16.78	237.73	16.84	14	85.89#	46.96	144.11	55.08	48	75.55#	55.7	100.16	146.82	80	53.24#	42.22	66.26	255.87	112	43.08#	35.47	51.84	282.3	100	39.64#	32.25	48.21	210.22	52	24.18#	18.06	31.71	131.27	43	14.19#	10.27	19.12	125.53	39	7.12#	5.06	9.74	121.46	38	3.66#	2.59	5.02	88.11	532	18.63#	17.08	20.28	1487.32
Liver	0	0	0	630.81	3.75	0	0	0	6574.31	5	0	0	0	5613.07	5	0	0	0	1293.73	5	1	78.48#	1.99	437.28	10.06	0	0	0	290.42	10	2	172.20#	20.85	622.03	6.6	0	0	0	325.84	8.41	3	81.35#	16.78	237.73	16.84	13	84.16#	44.81	143.92	52.49	47	74.52#	54.75	99.09	145.07	76	50.82#	40.04	63.61	254.54	112	43.19#	35.56	51.97	280.88	97	38.97#	31.6	47.54	206.73	51	24.46#	18.21	32.16	127.03	37	13.07#	9.2	18.01	115.7	37	7.31#	5.15	10.08	110.8	34	3.90#	2.7	5.45	75.43	510	19.50#	17.85	21.27	1439.33
Intrahepatic Bile Duct	0	0	0	0	0	0	0	0	0	0	0	0	0	0	0	0	0	0	0	0	0	0	0	0	0	0	0	0	0	0	0	0	0	0	0	0	0	0	0	0	0	0	0	0	0	1	117.12#	2.97	652.57	2.58	1	214.65#	5.43	1195.95	1.75	4	548.14#	149.35	1403.45	1.33	0	0	0	543.78	1.41	3	89.52#	18.46	261.61	3.5	1	15.28	0.39	85.11	4.25	6	30.24#	11.1	65.81	9.83	2	4.81	0.58	17.39	10.66	4	2.4	0.65	6.14	12.68	22	9.14#	5.73	13.84	47.99
Gallbladder	0	0	0	0	0	0	0	0	0	0	0	0	0	0	0	0	0	0	0	0	0	0	0	0	0	0	0	0	0	0	0	0	0	0	0	0	0	0	0	0	0	0	0	0	0	1	353.55#	8.95	1969.84	1.51	1	155.85#	3.95	868.34	2.75	3	190.83#	39.35	557.7	4.16	3	31.99#	6.6	93.49	10.75	4	30.15#	8.22	77.21	13.33	4	16.05#	4.37	41.1	15.43	4	5.16#	1.41	13.21	29.26	5	3.13#	1.02	7.31	37.48	13	2.86#	1.52	4.89	41.11	38	5.12#	3.63	7.03	155.77
Other Biliary	0	0	0	0	0	0	0	0	0	0	0	0	0	0	0	0	0	0	0	0	0	0	0	0	0	0	0	0	0	0	0	0	0	0	0	0	0	0	0	0	1	103.35#	2.62	575.81	4.42	1	65.44#	1.66	364.61	5	3	46.20#	9.53	135.01	13.59	6	111.73#	41	243.19	9.08	5	103.81#	33.71	242.26	7.17	5	38.54#	12.51	89.93	11.9	7	16.42#	6.6	33.84	24.59	12	15.57#	8.05	27.2	30.16	8	4.29#	1.85	8.45	42.42	20	3.23#	1.97	4.99	50.41	68	7.10#	5.52	9.01	198.75
Pancreas	0	0	0	0	0	0	0	0	0	0	0	0	0	0	0	1	682.34#	17.28	3801.75	2	0	0	0	436.69	8.67	1	163.07#	4.13	908.57	9.84	3	275.38#	56.79	804.79	11.32	0	0	0	440.23	7.44	3	86.33#	17.8	252.29	21.41	11	117.31#	58.56	209.9	37.11	16	92.64#	52.95	150.45	52.41	22	63.14#	39.57	95.59	66.17	31	58.87#	40	83.56	69.31	29	50.18#	33.61	72.07	59.95	40	37.23#	26.6	50.7	67.81	37	17.24#	12.14	23.76	76.65	26	10.42#	6.81	15.27	51.09	35	3.18#	2.21	4.42	88.43	255	13.76#	12.13	15.56	629.62
Retroperitoneum	0	0	0	0	0	0	0	0	0	0	0	0	0	0	0	0	0	0	0	0	0	0	0	0	0	0	0	0	0	0	2	597.33#	72.34	2157.75	2.66	1	5,242.40#	132.73	29208.8	0.25	2	450.99#	54.62	1629.11	2.58	1	64.19#	1.63	357.64	5.08	1	523.65#	13.26	2917.58	0.42	0	0	0	231.52	4.67	1	9.11	0.23	50.75	15.08	2	16.69#	2.02	60.28	11.75	2	13.91#	1.68	50.23	8.42	1	3.19	0.08	17.8	10.66	2	4.89	0.59	17.68	8.17	2	1.39	0.17	5.01	12	17	6.59#	3.84	10.56	81.74
Peritoneum, Omentum and Mesentery	0	0	0	0	0	0	0	0	0	0	0	0	0	0	0	0	0	0	0	0	0	0	0	0	0	0	0	0	0	0	0	0	0	0	0	0	0	0	0	0	0	0	0	895.87	3.75	2	155.31#	18.81	561.04	6.26	2	120.24#	14.56	434.36	3.67	0	0	0	399.26	2.34	2	39.41#	4.77	142.38	9.02	1	21.36	0.54	119.03	7.25	4	71.75#	19.55	183.7	4.97	0	0	0	33.17	5	2	12.57#	1.52	45.41	3.83	1	10.25	0.26	57.08	0.83	14	24.82#	13.57	41.64	46.92
Other Digestive Organs	0	0	0	0	0	0	0	0	0	0	0	0	0	0	0	0	0	0	0	0	0	0	0	0	0	0	0	0	0	0	0	0	0	0	0	0	0	0	0	0	0	0	0	0	0	1	1,251.73#	31.69	6974.17	0.42	3	602.80#	124.31	1761.65	2.58	4	139.03#	37.88	355.97	4.84	0	0	0	90.18	5	3	29.40#	6.06	85.92	10.51	2	13.23#	1.6	47.79	10.91	1	8.69	0.22	48.44	5.33	1	3.53	0.09	19.67	7.58	1	4.03	0.1	22.47	3.09	16	16.41#	9.38	26.65	50.25
Respiratory System	0	0	0	0	0	0	0	0	11155.1	2.58	0	0	0	4370.39	5	1	134.21#	3.4	747.76	8.67	3	183.23#	37.79	535.48	12.92	5	259.16#	84.15	604.8	17.74	6	217.30#	79.75	472.98	21.08	9	88.07#	40.27	167.18	70.42	33	95.84#	65.97	134.6	180.17	75	71.38#	56.15	89.48	384.04	147	52.42#	44.29	61.62	727.85	263	44.26#	39.07	49.95	1061.3	311	33.33#	29.73	37.25	1181.22	331	24.04#	21.52	26.78	1297.64	368	15.04#	13.54	16.66	1462.91	386	8.81#	7.95	9.73	1546.87	374	5.21#	4.69	5.76	1436.84	488	2.91#	2.66	3.18	1341.81	2800	8.20#	7.9	8.51	10759
Nose, Nasal Cavity and Middle Ear	0	0	0	0	0	0	0	0	0	0	0	0	0	0	0	0	0	0	0	0	0	0	0	0	0	0	0	0	0	0	0	0	0	0	0	0	0	0	3678.65	0.59	1	102.51#	2.6	571.16	4.08	1	62.89#	1.59	350.43	4.86	3	32.86#	6.78	96.04	20.91	4	19.93#	5.43	51.04	34.07	8	26.08#	11.26	51.38	41.91	6	16.22#	5.95	35.3	36.35	5	6.52#	2.12	15.21	42.65	5	4.30#	1.4	10.05	42.58	4	2.27	0.62	5.8	35.35	12	4.00#	2.07	6.99	24.17	49	6.37#	4.71	8.42	287.52
Larynx	0	0	0	0	0	0	0	0	0	0	0	0	0	0	0	0	0	0	0	0	0	0	0	0	0	1	721.07#	18.26	4017.57	2.92	0	0	0	443.03	3.25	2	91.29#	11.06	329.78	13.17	9	83.85#	38.34	159.18	59.41	24	58.53#	37.5	87.09	140.08	34	39.08#	27.06	54.61	210.78	73	36.99#	28.99	46.51	323.3	74	31.15#	24.46	39.11	267.87	45	14.84#	10.82	19.86	260.41	45	8.51#	6.21	11.39	284.6	50	5.77#	4.28	7.61	281.07	50	3.86#	2.87	5.09	238.01	60	2.54#	1.94	3.27	184.95	467	7.88#	7.18	8.63	2269.8
Lung and Bronchus	0	0	0	0	0	0	0	0	0	0	0	0	0	0	0	0	0	0	908.62	3.42	3	455.13#	93.86	1330.08	5	2	233.12#	28.23	842.11	7.65	1	112.96#	2.86	629.37	12.75	7	88.29#	35.5	181.91	56.66	23	101.22#	64.17	151.88	116.68	49	78.68#	58.21	104.02	238.52	110	59.69#	49.06	71.95	496.17	185	49.38#	42.52	57.03	700.26	228	34.58#	30.24	39.37	864.6	277	27.14#	24.04	30.53	986.8	317	17.39#	15.53	19.41	1126.25	330	9.71#	8.69	10.82	1222.88	320	5.60#	5	6.25	1163.48	415	2.94#	2.67	3.24	1131.77	2267	8.28#	7.94	8.63	8132.88
Pleura	0	0	0	0	0	0	0	0	0	0	0	0	0	0	0	0	0	0	0	0	0	0	0	0	0	0	0	0	0	0	0	0	0	0	0	0	0	0	0	0	0	0	0	0	0	0	0	0	0	0	0	0	0	0	0	0	0	0	176.31	3.58	0	0	0	91.8	5	0	0	0	64.06	5	0	0	0	37.43	5	1	78.08#	1.98	435.02	0.33	0	0	0	0	0	0	0	0	0	0	1	4.35	0.11	24.22	18.92
Trachea, Mediastinum and Other Respiratory Organs	0	0	0	0	0	0	0	0	11155.1	2.58	0	0	0	4370.39	5	1	294.88#	7.47	1642.96	5.25	0	0	0	377.14	7.92	2	214.43#	25.97	774.61	7.17	5	479.29#	155.62	1118.5	5.08	0	0	0	0	0	0	0	0	0	0	1	515.49#	13.05	2872.14	0.58	0	0	0	0	0	1	2,010.15#	50.89	11199.9	0.08	1	69.29#	1.75	386.06	1.83	3	29.39#	6.06	85.89	9.08	1	11.38	0.29	63.43	4.42	0	0	0	0	0	0	0	0	0	0	1	9.05	0.23	50.42	0.92	16	45.53#	26.03	73.94	49.93
Bones and Joints	0	0	0	0	0	1	18,531.93#	469.19	103253	0.67	1	353.80#	8.96	1971.23	15.9	1	32.58	0.82	181.5	40.5	5	154.43#	50.14	360.39	28.52	5	214.30#	69.58	500.1	18.93	3	169.23#	34.9	494.56	18.84	4	92.05#	25.08	235.69	33.53	6	119.41#	43.82	259.91	24.4	2	27.82#	3.37	100.49	26.43	5	53.87#	17.49	125.72	24.75	7	111.05#	44.65	228.8	10.15	2	18.84#	2.28	68.04	14.08	2	11.62#	1.41	41.96	14.49	3	7.30#	1.51	21.33	25.08	3	3.13	0.65	9.14	33.67	6	6.69#	2.46	14.56	17.42	5	1.75	0.57	4.08	21.18	61	10.46#	8	13.44	368.51
Soft Tissue including Heart	0	0	0	882.08	2.31	1	724.34#	18.34	4035.76	13.01	1	468.57#	11.86	2610.73	18.33	1	149.10#	3.77	830.76	20.01	2	209.20#	25.33	755.69	15.33	7	226.48#	91.06	466.63	34.85	8	131.46#	56.75	259.03	59.42	10	100.41#	48.15	184.66	61.25	8	69.93#	30.19	137.8	54.72	6	24.05#	8.82	52.34	81.85	13	30.44#	16.21	52.05	97.34	12	18.20#	9.41	31.8	114.75	21	32.36#	20.03	49.46	81.74	11	9.65#	4.81	17.26	94.64	9	5.11#	2.34	9.71	101.48	14	3.83#	2.09	6.42	131.52	25	3.26#	2.11	4.82	150.78	58	2.04#	1.55	2.64	232.64	207	4.61#	4	5.28	1365.95
Skin excluding Basal and Squamous	0	0	0	0	0	0	0	0	0	0	0	0	0	3632.19	6	2	84.20#	10.2	304.17	34.66	10	181.25#	86.92	333.32	56.73	9	90.20#	41.24	171.22	96.6	16	77.16#	44.1	125.3	172.73	27	76.91#	50.68	111.9	248.19	41	69.97#	50.21	94.93	323.81	54	44.71#	33.59	58.34	462.13	77	33.73#	26.62	42.16	587.73	99	29.41#	23.9	35.8	632.13	94	17.05#	13.78	20.87	744.72	90	8.86#	7.13	10.9	945.7	141	6.29#	5.3	7.42	1295.33	212	4.61#	4.01	5.27	1549.95	238	2.86#	2.51	3.25	1600.56	571	2.01#	1.85	2.18	2213.27	1681	3.66#	3.48	3.83	10970.2
Melanoma of the Skin	0	0	0	0	0	0	0	0	0	0	0	0	0	3632.19	6	2	84.20#	10.2	304.17	34.66	10	206.74#	99.14	380.2	52.07	8	108.60#	46.89	213.99	77.94	13	77.14#	41.08	131.92	145.39	21	69.91#	43.27	106.86	217.44	38	73.17#	51.78	100.43	286.47	51	46.58#	34.68	61.24	421.79	71	35.45#	27.69	44.72	522.9	83	27.66#	22.03	34.29	565.1	86	17.01#	13.6	21.01	688.72	83	8.70#	6.93	10.79	892.37	132	6.42#	5.37	7.61	1188.74	189	4.60#	3.97	5.31	1380.11	205	2.90#	2.52	3.33	1360.19	488	1.98#	1.81	2.17	1913.84	1480	3.70#	3.51	3.89	9753.73
Other Non-Epithelial Skin	0	0	0	0	0	0	0	0	0	0	0	0	0	0	0	0	0	0	0	0	0	0	0	542.31	4.67	1	38.29	0.97	213.31	18.66	3	77.23#	15.93	225.69	27.34	6	118.40#	43.45	257.7	30.75	3	45.03#	9.29	131.6	37.34	3	26.63#	5.49	77.81	40.34	6	21.41#	7.86	46.6	64.83	16	43.79#	25.03	71.12	67.03	8	17.52#	7.56	34.51	56.01	7	11.37#	4.57	23.42	53.33	9	4.89#	2.24	9.29	106.59	23	4.66#	2.96	7	169.84	33	2.63#	1.81	3.69	240.37	83	2.16#	1.72	2.67	299.43	201	3.36#	2.91	3.86	1216.52
Breast	0	0	0	0	0	0	0	0	0	0	0	0	0	8286.78	2.5	0	0	0	2225.7	5	1	1,215.33#	30.77	6771.36	1.58	3	317.17#	65.41	926.92	18.48	14	257.51#	140.78	432.06	82.8	23	103.93#	65.88	155.95	239.67	60	78.97#	60.26	101.65	607.89	141	70.66#	59.48	83.33	1151.16	198	51.82#	44.85	59.56	1564.58	265	40.36#	35.65	45.53	1922.54	287	27.65#	24.54	31.04	2104.4	278	13.64#	12.08	15.34	2679.15	371	8.18#	7.37	9.06	3529.26	473	4.51#	4.11	4.93	4521.49	601	2.78#	2.56	3.01	5007.42	1479	1.90#	1.8	2	6537.89	4194	3.52#	3.42	3.63	29975.8
Female Genital System	0	0	0	0	0	0	0	0	0	0	0	0	0	0	0	0	0	0	1617.28	7.81	4	468.49#	127.65	1199.52	20.94	4	106.21#	28.94	271.93	74.13	17	162.19#	94.48	259.68	170.83	33	142.42#	98.03	200.01	277.75	41	80.15#	57.52	108.73	437.37	75	78.20#	61.51	98.03	560	84	58.37#	46.56	72.27	591.44	99	45.53#	37.01	55.43	637.75	94	29.93#	24.19	36.63	651.77	111	18.77#	15.44	22.61	784.43	106	9.01#	7.38	10.9	926.47	130	5.06#	4.23	6.01	1118.95	155	3.31#	2.81	3.87	1089.57	292	1.99#	1.77	2.23	1227.35	1245	5.07#	4.79	5.36	8576.56
Cervix Uteri	0	0	0	0	0	0	0	0	0	0	0	0	0	0	0	0	0	0	0	0	2	699.00#	84.65	2525.01	7.75	1	89.08#	2.26	496.3	22.08	11	197.74#	98.71	353.81	89.55	13	112.46#	59.88	192.3	142.56	20	69.53#	42.47	107.38	235.5	33	72.23#	49.72	101.44	249.55	32	60.21#	41.19	85	204.35	28	56.20#	37.34	81.22	141.65	15	44.46#	24.88	73.33	72.43	14	24.42#	13.35	40.97	74.59	8	10.24#	4.42	20.17	61.55	14	8.30#	4.54	13.92	73.78	6	2.32	0.85	5.04	61.01	21	3.18#	1.97	4.86	56.34	218	14.99#	13.07	17.12	1492.68
Corpus and Uterus, NOS	0	0	0	0	0	0	0	0	0	0	0	0	0	0	0	0	0	0	0	0	0	0	0	0	0	1	155.63#	3.94	867.12	16.42	2	95.38#	11.55	344.55	38.09	9	195.01#	89.17	370.19	58.21	11	96.50#	48.17	172.66	106.13	22	79.07#	49.55	119.71	175	27	47.94#	31.59	69.75	244.53	49	41.72#	30.86	55.15	354.11	56	28.69#	21.67	37.25	411.46	63	16.37#	12.58	20.94	519.25	75	8.95#	7.04	11.22	661.01	78	4.36#	3.45	5.44	777.41	98	2.99#	2.42	3.64	760.27	188	1.90#	1.64	2.19	828.44	679	4.09#	3.78	4.41	4950.31
Corpus Uteri	0	0	0	0	0	0	0	0	0	0	0	0	0	0	0	0	0	0	0	0	0	0	0	0	0	1	155.63#	3.94	867.12	16.42	2	95.38#	11.55	344.55	38.09	9	202.43#	92.56	384.27	55.96	11	107.14#	53.48	191.7	95.73	21	81.11#	50.21	123.99	162.39	26	47.52#	31.04	69.63	237.71	46	39.40#	28.84	52.55	351.77	56	28.71#	21.69	37.28	411.12	62	16.14#	12.38	20.7	518.08	75	8.95#	7.04	11.22	661.01	77	4.32#	3.41	5.4	773.82	97	2.97#	2.41	3.62	756.36	186	1.90#	1.63	2.19	819.85	669	4.06#	3.76	4.38	4898.31
Uterus, NOS	0	0	0	0	0	0	0	0	0	0	0	0	0	0	0	0	0	0	0	0	0	0	0	0	0	0	0	0	0	0	0	0	0	0	0	0	0	0	2181.49	2.25	0	0	0	325.9	10.39	1	51.72#	1.31	288.18	12.61	1	62.16#	1.57	346.33	6.83	3	428.71#	88.41	1252.88	2.34	0	0	0	2530.23	0.34	1	120.25#	3.04	670.01	1.17	0	0	0	0	0	1	18.97	0.48	105.69	3.58	1	5.89	0.15	32.82	3.92	2	1.92	0.23	6.92	8.59	10	7.51#	3.6	13.81	52
Ovary	0	0	0	0	0	0	0	0	0	0	0	0	0	0	0	0	0	0	1617.28	7.81	2	502.74#	60.88	1816.08	9.11	2	152.07#	18.42	549.31	21.02	3	184.71#	38.09	539.8	23.97	7	157.50#	63.32	324.51	49.49	7	98.01#	39.41	201.94	63.82	14	112.09#	61.28	188.06	78.29	16	75.14#	42.95	122.02	87.83	12	37.64#	19.45	65.75	88.07	12	22.27#	11.51	38.91	103.85	25	25.18#	16.3	37.17	130.12	15	9.39#	5.25	15.48	127.64	24	7.55#	4.84	11.23	142.76	31	5.72#	3.89	8.12	127.01	29	2.24#	1.5	3.21	108.37	199	7.80#	6.76	8.97	1169.16
Vagina	0	0	0	0	0	0	0	0	0	0	0	0	0	0	0	0	0	0	0	0	0	0	0	0	0	0	0	0	0	0	0	0	0	0	0	0	0	0	666.73	3.33	0	0	0	230.47	9.91	1	31.94	0.81	177.97	13.91	1	43.89#	1.11	244.53	6.42	1	225.51#	5.71	1256.44	0.76	1	52.81#	1.34	294.24	3.83	0	0	0	108.39	4.75	2	13.20#	1.6	47.69	11.41	2	4.18	0.51	15.1	20.08	3	4.37	0.9	12.77	16.18	4	4.37#	1.19	11.19	7.49	15	6.34#	3.55	10.46	98.07
Vulva	0	0	0	0	0	0	0	0	0	0	0	0	0	0	0	0	0	0	0	0	0	0	0	6412.14	1.41	0	0	0	1618.62	5	0	0	0	1184.5	5.25	1	113.05#	2.86	629.9	10.66	2	102.11#	12.37	368.87	16.84	4	62.22#	16.95	159.3	39.25	8	73.59#	31.77	145	48.3	7	44.05#	17.71	90.77	47.25	8	32.42#	14	63.88	52.45	8	21.96#	9.48	43.28	45.99	5	7.14#	2.32	16.65	54.52	7	3.28#	1.32	6.75	93.06	16	3.18#	1.82	5.17	118.78	46	1.89#	1.38	2.52	202.82	112	3.38#	2.78	4.06	741.57
Other Female Genital Organs	0	0	0	0	0	0	0	0	0	0	0	0	0	0	0	0	0	0	0	0	0	0	0	3283.9	2.67	0	0	0	805.51	9.61	1	112.84#	2.86	628.73	13.98	3	269.31#	55.54	787.03	13.5	1	348.09#	8.81	1939.43	5.17	1	290.48#	7.35	1618.46	4	0	0	0	0	0	2	103.09#	12.49	372.41	5.92	2	43.07#	5.22	155.58	7.76	1	10.01	0.25	55.78	9.73	1	6.51	0.16	36.3	10.35	5	16.88#	5.48	39.4	11.86	1	3.65	0.09	20.35	6.34	4	1.45	0.4	3.72	23.89	22	5.99#	3.75	9.06	124.77
Male Genital System	0	0	0	0	0	0	0	0	0	0	0	0	0	166450	0.17	4	166.21#	45.29	425.55	34.2	13	96.64#	51.46	165.26	116.28	31	112.06#	76.14	159.06	219.42	39	89.22#	63.44	121.97	315.7	53	82.26#	61.62	107.6	377.39	50	63.40#	47.06	83.58	344.88	54	32.27#	24.24	42.11	483.39	129	22.32#	18.64	26.52	1137.38	275	16.55#	14.65	18.62	2369.94	457	10.71#	9.75	11.74	4445.74	771	8.45#	7.86	9.07	6989.29	958	5.06#	4.74	5.39	9574.69	1236	3.27#	3.09	3.46	11614	1403	2.40#	2.27	2.52	10479.2	2318	1.94#	1.86	2.02	9284.68	7791	3.10#	3.04	3.17	57786.3
Prostate	0	0	0	0	0	0	0	0	0	0	0	0	0	0	0	0	0	0	0	0	0	0	0	0	0	0	0	0	0	0	0	0	0	0	0	1	149.56#	3.79	833.28	3.84	1	10.97	0.28	61.1	37.1	14	16.29#	8.91	27.34	230.29	98	20.22#	16.42	24.65	934.52	247	15.59#	13.7	17.66	2250.17	443	10.54#	9.58	11.57	4376.19	763	8.45#	7.86	9.07	6921.27	943	5.01#	4.69	5.34	9513.68	1230	3.27#	3.09	3.46	11560.9	1397	2.40#	2.27	2.53	10431.8	2303	1.94#	1.86	2.02	9228.86	7440	2.99#	2.92	3.06	55488.7
Testis	0	0	0	0	0	0	0	0	0	0	0	0	0	166450	0.17	4	166.21#	45.29	425.55	34.2	13	96.64#	51.46	165.26	116.28	31	112.06#	76.14	159.06	219.42	39	89.46#	63.62	122.3	314.95	51	81.15#	60.42	106.7	368.81	48	70.18#	51.74	93.05	302.2	40	51.74#	36.96	70.45	240.52	29	34.91#	23.38	50.13	180.12	23	40.18#	25.47	60.29	87.27	10	28.26#	13.55	51.97	37.59	4	16.87#	4.6	43.18	18.33	2	6.93	0.84	25.02	15.32	1	1.67	0.04	9.31	18.91	3	6.26#	1.29	18.29	8.69	2	1.71	0.21	6.19	8.75	300	40.08#	35.67	44.88	1971.51
Penis	0	0	0	0	0	0	0	0	0	0	0	0	0	0	0	0	0	0	0	0	0	0	0	0	0	0	0	0	0	0	0	0	0	3108.17	0.75	1	108.88#	2.76	606.65	4.75	1	74.05#	1.87	412.56	5.58	0	0	0	114.75	9.92	2	31.34#	3.8	113.2	14.25	3	19.71#	4.06	57.6	24.67	4	14.57#	3.97	37.3	31.05	4	6.63#	1.81	16.98	44.68	11	15.61#	7.79	27.92	36.1	5	6.47#	2.1	15.09	24.14	2	1.19	0.14	4.29	31.28	12	2.15#	1.11	3.75	43.98	45	4.55#	3.32	6.09	271.15
Other Male Genital Organs	0	0	0	0	0	0	0	0	0	0	0	0	0	0	0	0	0	0	0	0	0	0	0	0	0	0	0	0	0	0	0	0	0	0	0	0	0	0	0	0	0	0	0	0	0	0	0	0	418.17	2.67	0	0	0	96.19	8.5	2	41.36#	5.01	149.41	7.83	0	0	0	500.53	0.91	0	0	0	64.56	5	2	10.12#	1.23	36.55	9.59	0	0	0	11.02	10	1	2.43	0.06	13.52	7.42	1	2.43	0.06	13.52	3.08	6	3.96#	1.45	8.61	55.01
Urinary System	0	0	0	248.78	5.76	1	665.84#	16.86	3709.83	14.17	2	1,079.78#	130.77	3900.52	15.25	2	773.48#	93.67	2794.06	7.59	0	0	0	332.88	10.66	5	142.96#	46.42	333.61	35.87	8	85.50#	36.91	168.47	83.89	26	76.09#	49.71	111.5	224.75	42	51.79#	37.33	70.01	378.96	81	37.93#	30.13	47.15	687.72	130	33.43#	27.93	39.69	886.49	183	25.90#	22.28	29.94	1202.93	240	18.33#	16.08	20.8	1615.53	285	12.71#	11.28	14.28	1973.16	310	6.91#	6.16	7.72	2513.36	408	4.41#	3.99	4.86	3083.5	513	3.03#	2.77	3.3	3220.38	1005	2.12#	1.99	2.25	3757.12	3241	3.90#	3.77	4.04	19717.1
Urinary Bladder	0	0	0	0	0	0	0	0	0	0	0	0	0	0	0	0	0	0	0	0	0	0	0	779.83	3.75	1	99.37#	2.52	553.64	8.95	1	36.24	0.92	201.93	23.83	6	56.82#	20.85	123.68	67.74	11	42.01#	20.97	75.17	125.74	19	26.83#	16.15	41.9	241.54	40	27.32#	19.52	37.21	344.38	83	27.06#	21.55	33.55	520.64	107	16.33#	13.38	19.73	794.05	144	11.80#	9.96	13.9	1050.57	164	6.03#	5.14	7.02	1496.39	265	4.21#	3.72	4.75	2063.29	334	2.68#	2.4	2.99	2331.77	774	2.08#	1.94	2.23	2930.17	1949	3.19#	3.05	3.34	12002.8
Kidney and Renal Pelvis	0	0	0	248.78	5.76	1	665.84#	16.86	3709.83	14.17	2	1,079.78#	130.77	3900.52	15.25	2	773.48#	93.67	2794.06	7.59	0	0	0	580.8	6.92	4	160.56#	43.75	411.11	26.92	7	106.10#	42.66	218.62	60.06	20	84.71#	51.75	130.83	157.02	31	56.54#	38.42	80.26	252.89	61	43.02#	32.9	55.26	443.35	89	36.99#	29.7	45.51	537.95	99	25.15#	20.44	30.62	671.3	131	20.36#	17.02	24.16	802.66	139	13.81#	11.61	16.3	902.27	143	8.38#	7.06	9.87	977.78	128	4.55#	3.79	5.41	965.09	170	3.98#	3.41	4.63	839.86	214	2.25#	1.96	2.57	767.87	1241	5.96#	5.63	6.3	7454.69
Ureter	0	0	0	0	0	0	0	0	0	0	0	0	0	0	0	0	0	0	0	0	0	0	0	0	0	0	0	0	0	0	0	0	0	0	0	0	0	0	0	0	0	0	0	0	0	0	0	0	525.82	2.25	1	63.19#	1.6	352.05	3.5	0	0	0	101.88	7.07	2	18.88#	2.29	68.19	18.83	2	13.03#	1.58	47.08	20.32	3	6.27#	1.29	18.32	31.86	10	8.99#	4.31	16.54	42.86	6	2.79#	1.03	6.08	45.75	12	2.03#	1.05	3.54	47.75	36	3.61#	2.53	5	220.2
Other Urinary Organs	0	0	0	0	0	0	0	0	0	0	0	0	0	0	0	0	0	0	0	0	0	0	0	0	0	0	0	0	0	0	0	0	0	0	0	0	0	0	0	0	0	0	0	4633.29	0.33	1	513.85#	13.01	2862.98	0.59	0	0	0	1223.08	0.66	1	39.70#	1.01	221.19	3.92	0	0	0	0	0	0	0	0	0	0	0	0	0	32.58	7.33	5	16.11#	5.23	37.6	12.26	3	20.74#	4.28	60.6	3	5	3.28#	1.07	7.66	11.33	15	7.07#	3.96	11.66	39.41
Eye and Orbit	2	186.14#	22.54	672.4	5.76	1	1,264.69#	32.02	7046.41	5.59	1	1,667.32#	42.21	9289.71	4.58	0	0	0	0	0	0	0	0	0	0	0	0	0	0	0	0	0	0	3816.13	0.75	0	0	0	386.14	5.83	2	72.36#	8.76	261.38	11.83	2	121.66#	14.73	439.49	5.22	3	49.66#	10.24	145.14	13.45	3	23.90#	4.93	69.86	19.33	4	14.79#	4.03	37.86	33.32	5	19.76#	6.41	46.1	23.17	5	5.98#	1.94	13.96	45.45	7	3.07#	1.23	6.32	72.43	7	1.56	0.63	3.21	79.57	22	2.09#	1.31	3.16	79.91	64	3.38#	2.6	4.32	406.19
Brain and Other Nervous System	1	60.82#	1.54	338.88	11.33	3	1,081.43#	223.02	3160.39	26.46	1	130.14#	3.29	725.11	55.53	7	136.74#	54.98	281.74	95.09	13	130.57#	69.52	223.27	105.86	19	173.02#	104.17	270.19	103.9	14	107.28#	58.65	180	111.61	17	113.41#	66.06	181.57	102.91	23	96.23#	61	144.4	117.83	20	55.74#	34.05	86.08	142.05	26	49.64#	32.43	72.73	152.58	29	68.27#	45.72	98.05	88.49	27	39.82#	26.24	57.93	98.52	25	33.14#	21.45	48.93	77.36	23	21.68#	13.74	32.53	64.5	19	13.83#	8.32	21.59	48.81	14	9.54#	5.21	16	28.84	5	5.98#	1.94	13.94	6.09	286	34.51#	30.63	38.76	1437.76
Brain	1	60.82#	1.54	338.88	11.33	3	1,149.80#	237.12	3360.2	24.65	0	0	0	529.89	50.09	6	128.41#	47.12	279.5	88.91	13	138.55#	73.77	236.92	100.86	18	172.58#	102.28	272.75	99.57	13	110.28#	58.72	188.58	100.87	16	123.85#	70.79	201.12	87.91	20	95.16#	58.13	146.97	101.66	19	61.28#	36.89	95.69	123.88	24	52.23#	33.46	77.71	136.41	26	73.71#	48.15	108	72	26	43.55#	28.45	63.82	81.18	23	36.36#	23.05	54.56	60.7	20	20.54#	12.55	31.73	58.06	18	17.02#	10.09	26.9	35.58	12	13.89#	7.18	24.27	16.09	2	2.98	0.36	10.76	4.75	260	39.12#	34.51	44.17	1254.51
Cranial Nerves Other Nervous System	0	0	0	0	0	0	0	0	22362.7	1.81	1	1,384.70#	35.06	7715.07	5.43	1	223.85#	5.67	1247.22	6.17	0	0	0	642.84	5	1	181.33#	4.59	1010.32	4.34	1	79.27#	2.01	441.68	10.74	1	48.28#	1.22	269.01	15	3	104.02#	21.45	303.99	16.17	1	20.51	0.52	114.28	18.16	2	31.13#	3.77	112.44	16.17	3	41.64#	8.59	121.7	16.49	1	12.32	0.31	68.64	17.34	2	16.43#	1.99	59.36	16.66	3	34.38#	7.09	100.48	6.44	1	3.16	0.08	17.6	13.23	2	3.31	0.4	11.96	12.74	3	18.15#	3.74	53.05	1.34	26	15.85#	10.36	23.23	183.25
Endocrine System	1	1,880.50#	47.61	10477.5	0.5	0	0	0	15329.8	2.67	0	0	0	4302.13	8.5	1	63.72#	1.61	355.05	39.42	8	123.84#	53.47	244.02	89.63	12	112.74#	58.25	196.93	111.88	23	147.76#	93.67	221.71	158.44	30	118.83#	80.18	169.64	219.71	46	93.21#	68.24	124.32	299.26	48	56.22#	41.46	74.54	354.88	60	47.41#	36.18	61.03	376.4	51	29.88#	22.25	39.29	375.31	55	21.08#	15.88	27.43	419.85	49	13.92#	10.3	18.41	401.84	51	8.61#	6.41	11.32	404.77	50	4.75#	3.52	6.26	405.23	63	3.87#	2.98	4.96	349.58	79	1.74#	1.38	2.17	376.45	627	7.03#	6.49	7.61	4394.31
Thyroid	0	0	0	0	0	0	0	0	0	0	0	0	0	9248.43	3.5	1	72.00#	1.82	401.14	32.61	5	83.34#	27.06	194.48	82.19	12	114.86#	59.35	200.64	109.79	20	135.85#	82.98	209.81	151.11	28	111.22#	73.9	160.74	218.78	45	94.80#	69.14	126.84	290.83	45	53.37#	38.93	71.42	351.05	57	45.62#	34.55	59.1	372.4	50	29.83#	22.14	39.33	366.98	52	21.10#	15.76	27.67	398.26	46	13.49#	9.88	18	390.17	48	8.68#	6.4	11.51	378.78	47	4.74#	3.48	6.3	384.05	61	3.97#	3.04	5.1	330.58	76	1.71#	1.35	2.14	369.78	593	6.90#	6.35	7.47	4230.86
Other Endocrine including Thymus	1	1,880.50#	47.61	10477.5	0.5	0	0	0	15329.8	2.67	0	0	0	8043.99	5	0	0	0	2045.95	6.81	3	652.04#	134.47	1905.53	7.45	0	0	0	1873.76	2.08	3	355.44#	73.3	1038.74	7.33	2	2,858.45#	346.17	10325.7	0.92	1	53.13#	1.35	296.02	8.43	3	283.58#	58.48	828.74	3.83	3	187.83#	38.74	548.93	4	1	32.65	0.83	181.92	8.33	3	20.70#	4.27	60.5	21.59	3	27.06#	5.58	79.08	11.67	3	7.54#	1.56	22.04	25.99	3	4.89#	1.01	14.28	21.17	2	2.21	0.27	7.98	19	3	3.4	0.7	9.94	6.67	34	10.79#	7.48	15.08	163.45
Lymphoma	0	0	0	1212.2	3	2	4,321.11#	523.31	15609.3	2.74	2	716.35#	86.75	2587.71	16.17	2	36.46#	4.42	131.72	88.58	6	26.74#	9.81	58.19	224.48	33	96.47#	66.4	135.47	286.76	39	96.47#	68.6	131.88	310.49	52	83.22#	62.15	109.13	377.96	68	63.85#	49.58	80.95	485.03	82	47.02#	37.4	58.37	552.3	93	36.22#	29.24	44.37	588.58	121	30.69#	25.47	36.68	680.68	136	23.40#	19.64	27.68	777.84	125	12.79#	10.65	15.24	944.19	164	8.49#	7.24	9.89	1145.51	191	5.04#	4.35	5.81	1350.02	218	3.03#	2.64	3.46	1450.99	427	2.14#	1.94	2.36	1605.41	1761	4.96#	4.73	5.2	10890.7
Hodgkin Lymphoma	0	0	0	0	0	0	0	0	8782.73	2.16	1	472.79#	11.97	2634.21	11.25	0	0	0	152.6	39.16	1	7.03	0.18	39.16	144.56	25	101.35#	65.59	149.61	205.66	23	89.84#	56.95	134.81	200.13	25	78.52#	50.81	115.91	199.57	31	80.26#	54.53	113.92	182.53	23	57.90#	36.7	86.88	126.82	22	47.11#	29.53	71.33	103.32	21	42.07#	26.04	64.31	80.01	31	49.50#	33.63	70.27	79.78	20	25.30#	15.45	39.07	74.96	25	36.95#	23.91	54.55	42.29	21	22.12#	13.69	33.81	35.24	12	11.59#	5.99	20.25	22.51	6	3.57#	1.31	7.78	13.66	287	33.78#	29.98	37.92	1563.62
Hodgkin - Nodal	0	0	0	0	0	0	0	0	8782.73	2.16	1	472.79#	11.97	2634.21	11.25	0	0	0	152.6	39.16	1	7.03	0.18	39.16	144.56	25	101.69#	65.81	150.12	203.74	22	86.79#	54.39	131.4	195.63	25	78.52#	50.81	115.91	199.57	31	80.26#	54.53	113.92	182.53	23	57.90#	36.7	86.88	126.82	21	45.04#	27.88	68.85	102.98	21	42.28#	26.17	64.62	79.59	31	52.89#	35.93	75.07	74.78	20	27.29#	16.67	42.15	69.96	24	40.90#	26.2	60.85	37.04	21	25.08#	15.53	38.34	30.24	11	11.00#	5.49	19.68	21.68	6	3.57#	1.31	7.78	13.66	283	34.70#	30.77	38.99	1535.36
Hodgkin - Extranodal	0	0	0	0	0	0	0	0	0	0	0	0	0	0	0	0	0	0	0	0	0	0	0	0	0	0	0	0	4391.07	1.92	1	398.30#	10.08	2219.17	4.5	0	0	0	0	0	0	0	0	0	0	0	0	0	0	0	1	1,351.97#	34.23	7532.68	0.34	0	0	0	1509	0.42	0	0	0	92.08	5	0	0	0	63.94	5	1	11.15	0.28	62.13	5.25	0	0	0	32.91	5	1	28.47	0.72	158.62	0.83	0	0	0	0	0	4	11.72#	3.19	30.02	28.26
Non-Hodgkin Lymphoma	0	0	0	1212.2	3	2	46,697.43#	5655.28	168687	0.58	1	1,477.52#	37.41	8232.24	4.93	2	65.20#	7.9	235.53	49.42	5	60.87#	19.76	142.05	79.92	8	83.85#	36.2	165.21	81.09	16	107.91#	61.68	175.24	110.36	27	88.10#	58.06	128.18	178.39	37	54.51#	38.38	75.14	302.5	59	43.81#	33.35	56.51	425.48	71	33.80#	26.4	42.63	485.26	100	29.05#	23.63	35.33	600.67	105	20.25#	16.56	24.52	698.06	105	11.69#	9.56	14.15	869.23	139	7.46#	6.27	8.81	1103.22	170	4.60#	3.94	5.35	1314.78	206	2.91#	2.52	3.33	1428.48	421	2.13#	1.93	2.34	1591.75	1474	4.25#	4.04	4.48	9327.12
NHL - Nodal	0	0	0	1212.2	3	2	46,697.43#	5655.28	168687	0.58	1	1,618.00#	40.96	9014.9	4.59	2	95.35#	11.55	344.44	33.16	4	79.13#	21.56	202.61	50.66	6	103.80#	38.09	225.92	51.33	8	93.51#	40.37	184.26	64.6	18	90.63#	53.71	143.23	113.62	20	40.20#	24.56	62.09	226.84	48	47.19#	34.79	62.56	319.34	52	35.79#	26.73	46.93	334.56	68	30.57#	23.74	38.76	386.6	71	20.70#	16.17	26.11	455.98	74	12.24#	9.61	15.36	579.41	90	7.08#	5.69	8.7	745.72	116	4.82#	3.99	5.79	847.51	131	2.84#	2.37	3.37	923.64	271	2.07#	1.83	2.33	1043.72	982	4.29#	4.03	4.57	6184.87
NHL - Extranodal	0	0	0	0	0	0	0	0	0	0	0	0	0	62779	0.33	0	0	0	380.35	16.25	1	31.65	0.8	176.34	29.26	2	53.18#	6.44	192.12	29.77	8	127.55#	55.07	251.33	45.76	9	83.45#	38.16	158.41	64.77	17	93.80#	54.64	150.19	75.66	11	33.39#	16.67	59.75	106.14	19	29.35#	17.67	45.83	150.7	32	26.26#	17.96	37.07	214.07	34	19.37#	13.41	27.07	242.08	31	10.56#	7.18	14.99	289.82	49	8.28#	6.12	10.94	357.5	54	4.20#	3.15	5.47	467.27	75	3.03#	2.38	3.8	504.85	150	2.25#	1.9	2.64	548.02	492	4.18#	3.82	4.57	3142.26
Myeloma	0	0	0	0	0	0	0	0	0	0	0	0	0	0	0	0	0	0	0	0	0	0	0	0	0	0	0	0	5129.44	0.67	2	191.76#	23.22	692.71	6	0	0	0	435.04	9.16	5	91.08#	29.57	212.55	29	6	38.44#	14.11	83.67	56.83	24	48.42#	31.02	72.04	128.14	36	35.01#	24.52	48.47	195.78	43	17.91#	12.96	24.12	322.3	82	19.52#	15.52	24.23	383.86	69	11.96#	9.3	15.13	331.67	81	7.85#	6.23	9.76	349.91	88	5.28#	4.24	6.51	336.03	100	2.84#	2.31	3.46	286.24	536	7.03#	6.45	7.65	2435.58
Leukemia	2	122.50#	14.83	442.5	6.83	0	0	0	816.78	38.58	3	353.62#	72.93	1033.43	60.06	9	155.52#	71.11	295.22	102.71	14	154.73#	84.59	259.61	85.34	11	99.26#	49.55	177.6	99.66	16	107.48#	61.43	174.53	114.92	23	152.62#	96.75	229	93.44	21	74.68#	46.23	114.16	139.03	31	53.71#	36.5	76.24	190.06	48	48.37#	35.66	64.13	231.57	56	36.98#	27.93	48.02	269.02	54	23.02#	17.29	30.04	302.26	82	18.16#	14.45	22.55	413.2	102	10.14#	8.27	12.31	597.37	151	7.49#	6.34	8.78	704.45	145	3.88#	3.27	4.56	734.9	287	2.54#	2.25	2.85	891.59	1055	5.50#	5.18	5.85	5075
Lymphocytic Leukemia	0	0	0	1308.72	2	0	0	0	1012.1	33.58	2	266.84#	32.32	963.91	55.49	8	183.48#	79.21	361.53	81.7	13	241.72#	128.71	413.35	49.48	3	103.97#	21.44	303.84	28.22	3	109.85#	22.65	321.02	22.33	4	339.77#	92.58	869.94	8.33	6	108.47#	39.8	236.08	23.18	8	33.20#	14.33	65.41	69.46	18	32.21#	19.09	50.91	127.47	35	35.59#	24.79	49.5	176.95	29	19.04#	12.75	27.35	203.1	45	15.07#	10.99	20.16	285.4	47	6.99#	5.14	9.3	400.15	79	5.48#	4.34	6.83	505.79	89	3.04#	2.44	3.74	570.74	224	2.33#	2.04	2.66	758.28	613	4.01#	3.69	4.34	3401.67
Acute Lymphocytic Leukemia	0	0	0	1308.72	2	0	0	0	1012.1	33.58	2	266.84#	32.32	963.91	55.49	8	183.48#	79.21	361.53	81.7	13	241.72#	128.71	413.35	49.48	3	104.44#	21.54	305.22	28.05	2	79.83#	9.67	288.36	19.58	2	205.51#	24.89	742.36	7	5	174.20#	56.56	406.54	15.43	4	75.77#	20.65	194	20.41	4	65.83#	17.94	168.55	15.92	2	26.69#	3.23	96.42	14.5	3	38.85#	8.01	113.53	16.83	5	37.58#	12.2	87.7	17.42	2	18.55#	2.25	67.01	7.42	5	82.98#	26.94	193.64	2	1	44.81#	1.13	249.68	0.41	2	4.46	0.54	16.11	3.09	63	50.76#	39	64.94	390.32
Chronic Lymphocytic Leukemia	0	0	0	0	0	0	0	0	0	0	0	0	0	0	0	0	0	0	0	0	0	0	0	0	0	0	0	0	0	0	0	0	0	1683.3	2.67	1	995.23#	25.2	5545.09	0.83	0	0	0	171.41	5.67	4	21.96#	5.98	56.22	45.8	13	28.28#	15.06	48.36	101.72	28	35.96#	23.89	51.97	141.44	24	18.63#	11.93	27.71	166.4	35	12.89#	8.98	17.93	252.26	45	6.96#	5.08	9.32	382.98	71	5.22#	4.08	6.58	478.36	83	3.00#	2.39	3.72	542.1	209	2.28#	1.98	2.61	725.83	513	3.54#	3.24	3.86	2846.08
Other Lymphocytic Leukemia	0	0	0	0	0	0	0	0	0	0	0	0	0	0	0	0	0	0	0	0	0	0	0	0	0	0	0	0	28296.9	0.17	1	15,441.33#	390.94	86033.6	0.08	1	965.35#	24.44	5378.6	0.5	1	196.29#	4.97	1093.68	2.08	0	0	0	610.94	3.25	1	26.09	0.66	145.34	9.83	5	38.55#	12.52	89.96	21.01	2	12.72#	1.54	45.96	19.86	5	36.36#	11.81	84.86	15.72	0	0	0	24.2	9.75	3	3.99	0.82	11.65	25.43	5	3.15#	1.02	7.35	28.23	13	3.41#	1.82	5.83	29.37	37	5.46#	3.84	7.52	165.28
Myeloid and Monocytic Leukemia	2	148.06#	17.93	534.84	4.83	0	0	0	4232.5	5	1	1,011.63#	25.61	5636.43	4.57	0	0	0	259.59	20.93	1	27.25	0.69	151.82	35.86	7	89.72#	36.07	184.87	67.6	12	104.99#	54.25	183.41	85.67	16	129.90#	74.25	210.95	73.93	11	60.94#	30.42	109.04	90.71	22	81.29#	50.94	123.08	95.07	24	73.46#	47.07	109.3	75.77	18	38.92#	23.07	61.51	75.41	20	27.69#	16.92	42.77	85.33	34	24.17#	16.74	33.78	116.07	47	17.23#	12.66	22.91	159.32	64	13.04#	10.05	16.66	169.12	46	6.71#	4.91	8.95	139.83	53	3.77#	2.82	4.93	110.4	378	11.70#	10.55	12.94	1415.4
Acute Myeloid Leukemia	1	77.18#	1.95	430.04	4.41	0	0	0	4232.5	5	1	1,159.14#	29.35	6458.33	3.67	0	0	0	594.46	5.42	0	0	0	230.15	11.42	4	99.43#	27.09	254.58	32.78	8	233.70#	100.9	460.49	27.08	5	118.12#	38.35	275.65	23.09	4	74.14#	20.2	189.83	25.65	8	72.94#	31.49	143.71	36.73	10	68.52#	32.86	126.02	37.02	8	37.19#	16.06	73.28	35.74	10	31.94#	15.31	58.73	35.77	20	59.05#	36.07	91.2	26.56	21	33.05#	20.46	50.52	36.93	28	21.32#	14.17	30.81	45.51	14	9.29#	5.08	15.58	30.34	16	3.90#	2.23	6.33	33.67	158	17.77#	15.11	20.77	456.77
Acute Monocytic Leukemia	0	0	0	0	0	0	0	0	0	0	0	0	0	0	0	0	0	0	0	0	0	0	0	1655.07	1.75	0	0	0	578.96	5	0	0	0	529.44	5	0	0	0	361.39	5	1	273.21#	6.92	1522.25	1.08	0	0	0	0	0	1	141.79#	3.59	790.02	1.84	0	0	0	0	0	0	0	0	0	0	0	0	0	328.14	1.67	3	30.31#	6.25	88.58	8.75	1	6.97	0.18	38.85	6.75	1	5.14	0.13	28.62	4.5	0	0	0	0	0	7	14.44#	5.81	29.75	41.35
Chronic Myeloid Leukemia	1	1,811.02#	45.85	10090.3	0.42	0	0	0	0	0	0	0	0	29323.8	0.9	0	0	0	460.83	15.5	1	54.22#	1.37	302.1	22.69	3	95.49#	19.69	279.07	29.83	4	54.73#	14.91	140.12	53.59	11	155.73#	77.74	278.64	45.84	6	48.82#	17.92	106.26	63.98	14	86.99#	47.56	145.95	58.34	13	74.83#	39.85	127.97	36.91	8	34.13#	14.73	67.24	36.84	10	24.45#	11.72	44.96	49.56	12	11.88#	6.14	20.75	85.18	22	11.43#	7.16	17.3	108.95	35	10.98#	7.65	15.27	109.1	29	6.34#	4.25	9.11	93.68	32	4.73#	3.23	6.67	52.06	201	10.71#	9.28	12.3	863.39
Other Myeloid/Monocytic Leukemia	0	0	0	0	0	0	0	0	0	0	0	0	0	0	0	0	0	0	0	0	0	0	0	0	0	0	0	0	0	0	0	0	0	0	0	0	0	0	0	0	0	0	0	0	0	0	0	0	0	0	0	0	0	0	0	2	154.09#	18.66	556.63	2.83	0	0	0	0	0	2	43.18#	5.23	155.97	2.66	1	14.63	0.37	81.49	4.68	0	0	0	14.1	7.75	2	3.45	0.42	12.46	11.31	5	1.57	0.51	3.66	24.67	12	2.89#	1.49	5.04	53.9
Other Leukemia	0	0	0	0	0	0	0	0	0	0	0	0	0	0	0	1	16,823.04#	425.92	93732	0.08	0	0	0	0	0	1	252.93#	6.4	1409.23	3.83	1	137.57#	3.48	766.51	6.92	3	190.37#	39.26	556.33	11.18	4	88.17#	24.02	225.75	25.14	1	15.26	0.39	85.04	25.53	6	56.11#	20.59	122.13	28.32	3	43.78#	9.03	127.96	16.67	5	49.73#	16.15	116.05	13.83	3	24.62#	5.08	71.94	11.73	8	13.10#	5.65	25.81	37.9	8	9.41#	4.06	18.54	29.54	10	7.85#	3.77	14.44	24.33	10	3.28#	1.58	6.04	22.91	64	10.14#	7.81	12.94	257.92
Other Acute Leukemia	0	0	0	0	0	0	0	0	0	0	0	0	0	0	0	0	0	0	0	0	0	0	0	0	0	0	0	0	2898.43	2.58	1	4,833.50#	122.37	26930.5	0.33	1	249.21#	6.31	1388.51	2.41	1	953.76#	24.15	5314.03	0.5	0	0	0	334.44	5.25	3	379.46#	78.25	1108.93	2.25	0	0	0	0	0	1	0	0	0	0	1	454.35#	11.5	2531.49	0.58	0	0	0	0	0	2	73.30#	8.88	264.77	1.09	1	0	0	0	0	0	0	0	0	0	11	200.13#	99.9	358.09	15.01
Aleukemic, Subleukemic and NOS	0	0	0	0	0	0	0	0	0	0	0	0	0	0	0	1	16,823.04#	425.92	93732	0.08	0	0	0	0	0	1	373.00#	9.44	2078.23	1.25	0	0	0	522.36	6.58	2	170.27#	20.62	615.06	8.76	3	67.69#	13.96	197.83	24.64	1	18.35	0.46	102.25	20.27	3	30.30#	6.25	88.54	26.08	3	43.78#	9.03	127.96	16.67	4	39.78#	10.84	101.86	13.83	2	16.71#	2.02	60.37	11.15	8	13.10#	5.65	25.81	37.9	6	7.29#	2.68	15.87	28.45	9	7.07#	3.23	13.42	24.33	10	3.28#	1.58	6.04	22.91	53	8.47#	6.34	11.08	242.91
Mesothelioma	0	0	0	0	0	0	0	0	0	0	0	0	0	0	0	0	0	0	0	0	0	0	0	0	0	0	0	0	0	0	0	0	0	0	0	0	0	0	0	0	0	0	0	0	0	0	0	0	859.57	2.59	1	99.61#	2.52	555.01	4	1	88.21#	2.23	491.46	3.75	1	43.32#	1.1	241.37	5	1	78.60#	1.99	437.94	1.42	5	25.91#	8.41	60.47	9	1	2.87	0.07	16.01	9.91	6	8.50#	3.12	18.51	12.08	2	0.93	0.11	3.35	16.41	18	5.20#	3.08	8.22	64.17
Kaposi Sarcoma	0	0	0	0	0	0	0	0	0	0	0	0	0	0	0	0	0	0	0	0	0	0	0	17225.1	0.17	0	0	0	125.76	23.26	4	45.95#	12.52	117.64	54.58	11	94.79#	47.32	169.61	56.75	5	32.47#	10.54	75.78	59.19	7	27.32#	10.98	56.29	74.83	11	42.46#	21.2	75.97	51.91	8	44.85#	19.36	88.37	27.34	5	53.57#	17.39	125.01	11.41	1	14.84	0.38	82.69	5.19	1	7.47	0.19	41.59	7.58	1	3.7	0.09	20.63	9.74	0	0	0	3.27	22.34	9	2.07	0.94	3.92	33.08	63	8.84#	6.79	11.31	437.36
Miscellaneous	0	0	0	0	0	0	0	0	0	0	1	9,003.09#	227.94	50162	0.84	0	0	0	1091.73	6.5	0	0	0	205.94	20.5	6	264.21#	96.96	575.07	20.99	9	201.55#	92.16	382.6	34.58	13	150.41#	80.09	257.2	61.5	17	66.46#	38.71	106.4	125.86	30	56.10#	37.85	80.08	188.69	44	32.22#	23.41	43.25	335.68	66	28.02#	21.67	35.64	427.06	91	26.65#	21.46	32.72	455.18	99	15.43#	12.54	18.79	610.94	147	9.95#	8.41	11.69	910.49	213	7.07#	6.15	8.09	1115.29	310	5.03#	4.48	5.62	1249.48	522	3.07#	2.81	3.35	1371.81	1568	5.39#	5.12	5.66	6935.39
	Excess risk is per 10,000.
	Confidence intervals are 95%.
#	P < 0.05
Suicide and Self-Inflicted Injury
	0-4	0-4	0-4	0-4	0-4	45421	45421	45421	45421	45421	45579	45579	45579	45579	45579	15-19	15-19	15-19	15-19	15-19	20-24	20-24	20-24	20-24	20-24	25-29	25-29	25-29	25-29	25-29	30-34	30-34	30-34	30-34	30-34	35-39	35-39	35-39	35-39	35-39	40-44	40-44	40-44	40-44	40-44	45-49	45-49	45-49	45-49	45-49	50-54	50-54	50-54	50-54	50-54	55-59	55-59	55-59	55-59	55-59	60-64	60-64	60-64	60-64	60-64	65-69	65-69	65-69	65-69	65-69	70-74	70-74	70-74	70-74	70-74	75-79	75-79	75-79	75-79	75-79	80-84	80-84	80-84	80-84	80-84	85+	85+	85+	85+	85+	Total	Total	Total	Total	Total
	Observed	O/E	CI Lower	CI Upper	Person Years at Risk	Observed	O/E	CI Lower	CI Upper	Person Years at Risk	Observed	O/E	CI Lower	CI Upper	Person Years at Risk	Observed	O/E	CI Lower	CI Upper	Person Years at Risk	Observed	O/E	CI Lower	CI Upper	Person Years at Risk	Observed	O/E	CI Lower	CI Upper	Person Years at Risk	Observed	O/E	CI Lower	CI Upper	Person Years at Risk	Observed	O/E	CI Lower	CI Upper	Person Years at Risk	Observed	O/E	CI Lower	CI Upper	Person Years at Risk	Observed	O/E	CI Lower	CI Upper	Person Years at Risk	Observed	O/E	CI Lower	CI Upper	Person Years at Risk	Observed	O/E	CI Lower	CI Upper	Person Years at Risk	Observed	O/E	CI Lower	CI Upper	Person Years at Risk	Observed	O/E	CI Lower	CI Upper	Person Years at Risk	Observed	O/E	CI Lower	CI Upper	Person Years at Risk	Observed	O/E	CI Lower	CI Upper	Person Years at Risk	Observed	O/E	CI Lower	CI Upper	Person Years at Risk	Observed	O/E	CI Lower	CI Upper	Person Years at Risk	Observed	O/E	CI Lower	CI Upper	Person Years at Risk
All Sites	0	0	0	290.94	8.06	0	0	0	1269.12	26.5	2	181.07#	21.93	654.07	76.21	12	122.76#	63.43	214.44	153.55	28	93.15#	61.9	134.63	277.54	54	119.15#	89.51	155.47	420.91	79	120.20#	95.16	149.8	559.35	121	98.13#	81.42	117.25	928.77	216	81.40#	70.9	93.01	1478.9	337	58.44#	52.37	65.03	2241.74	582	45.55#	41.92	49.4	3396.95	842	32.87#	30.69	35.17	4687.35	1043	23.57#	22.16	25.05	5633.91	1224	16.56#	15.65	17.52	6430.08	1268	10.37#	9.81	10.96	6603.05	1154	6.31#	5.95	6.69	5846.3	1004	4.43#	4.16	4.72	4103.65	890	2.81#	2.63	3	2422.81	8856	8.71#	8.53	8.9	45295.6
Oral Cavity and Pharynx	0	0	0	0	0	0	0	0	0	0	0	0	0	0	0	0	0	0	4459.63	1	0	0	0	530.91	5.34	1	135.20#	3.42	753.3	7.25	5	206.20#	66.95	481.2	15.91	6	192.63#	70.69	419.26	20.44	6	71.49#	26.24	155.61	42.56	24	65.85#	42.19	97.98	116.73	42	39.52#	28.48	53.42	246.41	71	37.52#	29.31	47.33	324.47	94	32.04#	25.89	39.21	366.75	84	26.13#	20.84	32.35	276.08	58	14.88#	11.3	19.24	206.93	53	9.88#	7.4	12.92	169.67	31	5.46#	3.71	7.74	104.53	26	4.46#	2.91	6.53	45.91	501	16.48#	15.07	17.99	1949.97
Lip	0	0	0	0	0	0	0	0	0	0	0	0	0	0	0	0	0	0	0	0	0	0	0	0	0	0	0	0	0	0	0	0	0	0	0	0	0	0	680.33	3.5	0	0	0	341.03	5	2	46.46#	5.63	167.83	13.17	6	65.47#	24.03	142.51	21.41	1	7.83	0.2	43.63	21.05	4	21.18#	5.77	54.23	21.93	3	15.98#	3.3	46.69	15.09	4	9.07#	2.47	23.22	23.23	5	4.90#	1.59	11.43	31.41	3	2.98	0.61	8.7	17.77	6	4.07#	1.49	8.86	11.09	34	7.39#	5.12	10.33	184.66
Tongue	0	0	0	0	0	0	0	0	0	0	0	0	0	0	0	0	0	0	0	0	0	0	0	8737.96	0.33	1	3,275.99#	82.94	18252.7	0.25	0	0	0	0	0	1	165.78#	4.2	923.66	3.77	1	40.56#	1.03	225.98	11.15	8	95.26#	41.12	187.69	28.67	7	28.14#	11.31	57.97	59.71	16	26.75#	15.29	43.44	106.1	29	29.42#	19.7	42.25	125.28	28	21.96#	14.59	31.73	110.33	22	15.33#	9.61	23.21	76.7	17	9.25#	5.39	14.81	59.48	17	5.63#	3.28	9.01	56.31	11	5.51#	2.75	9.86	16.44	158	13.72#	11.67	16.04	654.5
Salivary Gland	0	0	0	0	0	0	0	0	0	0	0	0	0	0	0	0	0	0	0	0	0	0	0	0	0	0	0	0	4224.45	2	2	477.35#	57.81	1724.37	3.33	1	512.95#	12.99	2857.98	3.42	2	206.40#	25	745.58	8.66	2	72.27#	8.75	261.07	11.92	3	34.56#	7.13	100.99	21.66	5	56.01#	18.19	130.71	14.83	3	25.67#	5.29	75.02	12.99	4	24.00#	6.54	61.45	14.17	1	3.22	0.08	17.95	16.51	4	8.65#	2.36	22.15	14.31	4	7.35#	2	18.81	9.7	4	6.71#	1.83	17.19	4.58	35	14.48#	10.09	20.14	138.09
Floor of Mouth	0	0	0	0	0	0	0	0	0	0	0	0	0	0	0	0	0	0	0	0	0	0	0	0	0	0	0	0	0	0	0	0	0	0	0	0	0	0	0	0	0	0	0	368.6	4.24	2	94.87#	11.49	342.72	6.43	4	177.89#	48.47	455.46	5	6	50.08#	18.38	108.99	20.91	2	6.69	0.81	24.16	37.67	7	48.09#	19.34	99.09	12.5	3	15.10#	3.11	44.13	10.51	5	15.44#	5.01	36.02	10.17	0	0	0	0	0	0	0	0	0	0	29	25.43#	17.03	36.52	107.43
Gum and Other Mouth	0	0	0	0	0	0	0	0	0	0	0	0	0	0	0	0	0	0	0	0	0	0	0	0	0	0	0	0	0	0	0	0	0	432.44	5.07	2	140.11#	16.97	506.12	7.75	2	147.81#	17.9	533.96	6.34	4	144.70#	39.43	370.5	9.01	4	35.51#	9.68	90.93	23.92	8	86.84#	37.49	171.11	14.19	6	39.58#	14.53	86.16	18.49	10	41.07#	19.7	75.54	20.39	6	25.80#	9.47	56.15	12.17	4	26.50#	7.22	67.86	4.77	0	0	0	22.16	3.85	3	2.8	0.58	8.18	8.47	49	21.44#	15.86	28.34	134.44
Nasopharynx	0	0	0	0	0	0	0	0	0	0	0	0	0	0	0	0	0	0	4459.63	1	0	0	0	565.26	5	0	0	0	593.28	5	2	384.51#	46.57	1389	3.67	1	456.35#	11.55	2542.6	1.42	1	307.98#	7.8	1715.96	2.33	1	29.35	0.74	163.55	10.52	3	60.18#	12.41	175.88	12.57	4	42.77#	11.65	109.52	17.63	3	14.60#	3.01	42.68	26.41	5	17.59#	5.71	41.06	23.86	5	36.72#	11.92	85.7	6.93	3	12.80#	2.64	37.41	8.09	0	0	0	0	0	0	0	0	0	0	28	26.37#	17.52	38.11	124.43
Tonsil	0	0	0	0	0	0	0	0	0	0	0	0	0	0	0	0	0	0	0	0	0	0	0	0	0	0	0	0	0	0	0	0	0	0	0	0	0	0	0	0	0	0	0	341.74	4.33	4	46.27#	12.61	118.47	25.93	7	19.56#	7.86	40.3	81.99	22	37.36#	23.42	56.57	98.39	26	43.49#	28.41	63.72	73.88	13	27.15#	14.46	46.43	41.74	11	12.61#	6.3	22.57	46.91	8	8.43#	3.64	16.61	29.34	3	7.99#	1.65	23.35	6.64	1	90.11#	2.28	502.06	0.08	95	21.95#	17.76	26.83	409.25
Oropharynx	0	0	0	0	0	0	0	0	0	0	0	0	0	0	0	0	0	0	0	0	0	0	0	0	0	0	0	0	0	0	1	158.06#	4	880.64	3.83	1	782.01#	19.8	4357.06	0.59	0	0	0	0	0	0	0	0	1266.04	0.92	3	121.20#	24.99	354.19	5.25	1	12.63	0.32	70.34	12.99	10	59.32#	28.45	109.09	21.34	6	40.91#	15.01	89.05	12.75	2	40.88#	4.95	147.69	2.43	3	79.13#	16.32	231.26	1.17	1	93.90#	2.38	523.18	0.17	0	0	0	0	0	28	53.11#	35.29	76.76	61.44
Hypopharynx	0	0	0	0	0	0	0	0	0	0	0	0	0	0	0	0	0	0	0	0	0	0	0	0	0	0	0	0	0	0	0	0	0	0	0	0	0	0	0	0	0	0	0	3116.31	0.5	0	0	0	142.57	6.33	3	190.57#	39.3	556.92	3.33	5	95.57#	31.03	223.04	9.91	8	66.05#	28.51	130.14	14.94	6	34.73#	12.74	75.59	14.5	2	14.73#	1.78	53.23	6.82	3	8.72#	1.8	25.48	10.83	3	5.40#	1.11	15.79	10.08	1	1.46	0.04	8.12	5.25	31	14.69#	9.98	20.85	82.49
Other Oral Cavity and Pharynx	0	0	0	0	0	0	0	0	0	0	0	0	0	0	0	0	0	0	0	0	0	0	0	0	0	0	0	0	0	0	0	0	0	0	0	0	0	0	0	0	0	0	0	0	0	1	85.26#	2.16	475.04	3.82	2	38.32#	4.64	138.44	11.57	3	58.63#	12.09	171.34	8.45	3	30.35#	6.26	88.69	13.83	2	17.57#	2.13	63.46	10.75	2	22.98#	2.78	83.02	4.75	1	382.65#	9.69	2132	0.08	0	0	0	0	0	0	0	0	0	0	14	33.54#	18.34	56.27	53.26
Digestive System	0	0	0	0	0	0	0	0	0	0	0	0	0	0	0	0	0	0	668.51	7.92	2	119.72#	14.5	432.47	21.09	5	232.01#	75.33	541.43	29.18	5	143.53#	46.6	334.96	31.24	17	146.29#	85.22	234.23	87.35	27	69.08#	45.53	100.51	197.14	44	46.41#	33.72	62.3	332.01	105	53.97#	44.14	65.34	484.75	155	45.88#	38.94	53.7	600.96	176	32.38#	27.77	37.53	673.56	219	23.35#	20.36	26.65	816.5	204	14.48#	12.56	16.61	782.19	181	9.38#	8.06	10.85	634.39	151	5.71#	4.83	6.69	488.93	125	3.02#	2.52	3.6	317.11	1416	11.53#	10.93	12.14	5504.31
Esophagus	0	0	0	0	0	0	0	0	0	0	0	0	0	0	0	0	0	0	0	0	0	0	0	0	0	0	0	0	0	0	0	0	0	0	0	0	0	0	0	0	0	0	0	3575.52	0.5	3	96.14#	19.83	280.97	11.09	7	77.02#	30.97	158.7	23.91	9	67.61#	30.92	128.34	24.09	15	37.59#	21.04	62.01	50.18	27	39.75#	26.19	57.83	58.4	17	26.36#	15.35	42.2	36.35	20	24.29#	14.84	37.51	25.89	18	15.41#	9.14	24.36	20.42	5	2.37	0.77	5.54	15.6	121	19.91#	16.52	23.79	266.43
Stomach	0	0	0	0	0	0	0	0	0	0	0	0	0	0	0	0	0	0	0	0	0	0	0	0	0	0	0	0	0	0	1	2,203.10#	55.78	12274.9	0.33	3	137.94#	28.45	403.13	13.84	5	108.50#	35.23	253.2	23.4	3	36.53#	7.53	106.77	27.51	7	42.63#	17.14	87.84	40.34	14	92.95#	50.82	155.95	29.27	13	75.19#	40.04	128.58	21.34	21	40.06#	24.8	61.23	44.4	11	15.25#	7.61	27.29	40.71	14	10.17#	5.56	17.07	45.84	14	11.83#	6.47	19.85	22.54	7	9.45#	3.8	19.47	5.51	113	21.80#	17.96	26.21	315.03
Small Intestine	0	0	0	0	0	0	0	0	0	0	0	0	0	0	0	0	0	0	0	0	0	0	0	0	0	0	0	0	0	0	0	0	0	0	0	1	116.70#	2.95	650.2	5.83	1	85.38#	2.16	475.73	5.9	3	59.73#	12.32	174.56	18.74	6	65.31#	23.97	142.16	25.09	5	43.56#	14.15	101.66	23.25	8	35.67#	15.4	70.28	27.42	2	28.74#	3.48	103.81	6.66	6	16.88#	6.19	36.74	20.74	3	6.94#	1.43	20.27	13.84	3	12.07#	2.49	35.28	4.5	1	6.55	0.17	36.49	1.17	39	22.16#	15.76	30.29	153.14
Colon and Rectum	0	0	0	0	0	0	0	0	0	0	0	0	0	0	0	0	0	0	809.38	6.58	2	181.43#	21.97	655.38	16.09	4	222.40#	60.6	569.44	26.6	4	119.17#	32.47	305.14	30.4	11	155.33#	77.54	277.93	54.59	18	67.88#	40.23	107.28	134.09	25	40.69#	26.33	60.06	211.82	57	45.19#	34.22	58.54	316.87	97	39.65#	32.15	48.37	431.72	98	26.12#	21.21	31.83	472.7	111	15.77#	12.97	18.99	613.18	125	11.75#	9.78	14	585.88	104	7.37#	6.02	8.93	462.8	103	4.90#	4	5.94	385.06	91	2.71#	2.19	3.33	257.32	850	8.96#	8.37	9.59	4005.7
Colon excluding Rectum	0	0	0	0	0	0	0	0	0	0	0	0	0	0	0	0	0	0	809.38	6.58	1	94.63#	2.4	527.22	14.51	4	254.62#	69.37	651.92	21.59	3	109.66#	22.62	320.49	23.16	6	139.61#	51.23	303.87	32.69	12	74.84#	38.67	130.73	79.75	17	45.99#	26.79	73.64	124.46	29	39.52#	26.47	56.76	180.27	55	43.37#	32.67	56.45	232.95	51	24.14#	17.97	31.74	273.92	66	14.97#	11.58	19.05	387.48	75	11.07#	8.71	13.88	372.53	73	7.99#	6.26	10.04	300.28	69	4.63#	3.6	5.85	274	67	2.60#	2.02	3.31	198.08	528	8.04#	7.36	8.75	2522.26
Cecum	0	0	0	0	0	0	0	0	0	0	0	0	0	0	0	0	0	0	0	0	0	0	0	0	0	0	0	0	0	0	0	0	0	713.91	3.66	0	0	0	304.32	7.42	4	73.98#	20.16	189.43	22.42	2	28.12#	3.41	101.59	24.75	5	55.21#	17.93	128.84	23.41	6	45.63#	16.75	99.32	27.4	9	29.65#	13.56	56.29	38.9	13	16.43#	8.75	28.1	66.94	16	16.86#	9.64	27.37	56.36	15	7.98#	4.47	13.17	65.42	17	5.77#	3.36	9.23	55.83	18	2.91#	1.72	4.6	46.66	105	7.82#	6.4	9.47	439.18
Appendix	0	0	0	0	0	0	0	0	0	0	0	0	0	0	0	0	0	0	0	0	0	0	0	1101.98	8.17	2	147.66#	17.88	533.39	20.09	2	151.70#	18.37	548	13.08	2	170.50#	20.65	615.92	11.5	1	62.96#	1.59	350.78	10.02	2	85.81#	10.39	309.96	9.22	0	0	0	51.6	15.9	6	55.90#	20.52	121.68	17.42	0	0	0	44.76	9.92	1	4.65	0.12	25.89	18.35	4	16.82#	4.58	43.06	12.68	3	6.83#	1.41	19.97	14.15	0	0	0	9.06	7.41	2	2.28	0.28	8.25	6.5	25	9.93#	6.43	14.66	174.41
Ascending Colon	0	0	0	0	0	0	0	0	0	0	0	0	0	0	0	0	0	0	0	0	0	0	0	0	0	0	0	0	0	0	0	0	0	0	0	0	0	0	2615.09	1.85	3	311.85#	64.31	911.37	7.42	1	57.35#	1.45	319.54	6.9	1	15.25	0.39	84.95	14.53	6	43.54#	15.98	94.76	23.55	6	22.18#	8.14	48.29	36.67	8	16.14#	6.97	31.8	42.83	13	12.00#	6.39	20.52	61.48	13	8.72#	4.64	14.91	48.2	16	4.29#	2.45	6.97	66.76	14	2.84#	1.55	4.76	36.78	81	6.62#	5.26	8.23	346.96
Hepatic Flexure	0	0	0	0	0	0	0	0	0	0	0	0	0	0	0	0	0	0	0	0	0	0	0	0	0	0	0	0	0	0	0	0	0	0	0	0	0	0	0	0	0	0	0	365.44	4.82	1	170.98#	4.33	952.62	1.93	1	175.10#	4.43	975.58	1.25	2	51.72#	6.26	186.81	6.5	0	0	0	31.29	15.81	4	9.93#	2.71	25.43	33.36	2	3.93	0.48	14.21	26.67	5	5.52#	1.79	12.88	27.57	3	1.59	0.33	4.66	33.33	8	1.98	0.86	3.91	30	26	3.29#	2.15	4.81	181.24
Transverse Colon	0	0	0	0	0	0	0	0	0	0	0	0	0	0	0	0	0	0	1416.65	3.5	1	651.67#	16.5	3630.86	1.33	1	0	0	0	0	0	0	0	0	0	1	1,194.54#	30.24	6655.57	0.41	0	0	0	501.19	5.58	2	33.89#	4.1	122.43	23.41	3	27.88#	5.75	81.47	28.76	9	79.52#	36.36	150.95	20.4	2	24.57#	2.98	88.76	9.66	3	6.86#	1.41	20.03	37.33	5	5.12#	1.66	11.95	52.93	8	5.33#	2.3	10.5	48.49	11	7.50#	3.75	13.42	26.43	1	97.13#	2.46	541.16	0.08	47	9.86#	7.25	13.12	258.31
Splenic Flexure	0	0	0	0	0	0	0	0	0	0	0	0	0	0	0	0	0	0	0	0	0	0	0	0	0	0	0	0	0	0	0	0	0	17203.9	0.17	1	0	0	0	0	0	0	0	0	0	0	0	0	0	0	0	0	0	664.41	2.5	2	65.36#	7.92	236.1	8.33	0	0	0	69.66	7.66	1	5.57	0.14	31.01	17.07	5	9.92#	3.22	23.16	24.58	8	27.91#	12.05	54.99	10.45	1	2.2	0.06	12.24	9	3	2.63	0.54	7.68	8.75	21	7.91#	4.89	12.09	88.51
Descending Colon	0	0	0	0	0	0	0	0	0	0	0	0	0	0	0	0	0	0	0	0	0	0	0	0	0	0	0	0	0	0	0	0	0	0	0	0	0	0	1910.92	1.25	1	247.65#	6.27	1379.84	2.83	3	140.85#	29.05	411.62	8.49	2	33.59#	4.07	121.33	18.85	5	34.49#	11.2	80.5	28.5	2	10.29#	1.25	37.17	23.24	5	17.23#	5.59	40.21	25.41	2	4.73	0.57	17.08	22.75	4	10.01#	2.73	25.63	13	3	3.34	0.69	9.76	17.09	6	2.36	0.87	5.14	19.42	33	6.63#	4.56	9.31	180.84
Sigmoid Colon	0	0	0	0	0	0	0	0	0	0	0	0	0	0	0	0	0	0	1888.12	3.08	0	0	0	648.78	5	1	461.88#	11.69	2573.45	1.5	1	113.75#	2.88	633.8	6.25	2	133.80#	16.2	483.32	10.25	3	50.61#	10.44	147.9	26.66	6	34.97#	12.83	76.1	49.75	15	47.53#	26.6	78.4	72.41	19	34.07#	20.51	53.21	99.76	28	31.05#	20.63	44.87	118.04	24	17.11#	10.97	25.46	128.16	24	12.24#	7.84	18.21	108.1	14	6.88#	3.76	11.55	66.42	15	4.83#	2.7	7.96	57.75	14	2.37#	1.3	3.98	49.15	166	10.10#	8.62	11.76	802.28
Large Intestine, NOS	0	0	0	0	0	0	0	0	0	0	0	0	0	0	0	0	0	0	0	0	0	0	0	0	0	0	0	0	0	0	0	0	0	0	0	0	0	0	0	0	0	0	0	0	0	0	0	0	0	0	2	164.80#	19.96	595.32	2.67	0	0	0	563.61	1.08	4	37.06#	10.1	94.88	14.02	7	36.18#	14.55	74.54	18.02	4	30.59#	8.33	78.32	6.98	3	14.69#	3.03	42.92	6.58	3	132.47#	27.32	387.13	0.41	1	10.12	0.26	56.38	0.76	24	30.90#	19.8	45.98	50.52
Rectum and Rectosigmoid Junction	0	0	0	0	0	0	0	0	0	0	0	0	0	0	0	0	0	0	0	0	1	2,194.41#	55.56	12226.5	1.58	0	0	0	1621.06	5	1	161.08#	4.08	897.5	7.24	5	179.61#	58.32	419.15	21.91	6	57.24#	21.01	124.58	54.34	8	32.67#	14.11	64.38	87.36	28	53.06#	35.26	76.69	136.6	42	35.64#	25.69	48.18	198.76	47	28.68#	21.07	38.13	198.79	45	17.10#	12.47	22.88	225.7	50	12.95#	9.61	17.07	213.34	31	6.23#	4.23	8.85	162.52	34	5.55#	3.85	7.76	111.05	24	3.08#	1.97	4.58	59.23	322	11.06#	9.88	12.33	1483.44
Rectosigmoid Junction	0	0	0	0	0	0	0	0	0	0	0	0	0	0	0	0	0	0	0	0	0	0	0	35671.5	0.24	0	0	0	1621.06	5	1	414.41#	10.49	2308.92	4.34	1	176.26#	4.46	982.07	6.5	1	39.19	0.99	218.35	11.92	3	59.90#	12.35	175.04	15.33	4	30.88#	8.41	79.08	29.51	11	41.83#	20.88	74.85	43.32	8	35.71#	15.42	70.36	25.96	8	14.87#	6.42	29.3	41.83	8	7.37#	3.18	14.53	59.2	7	4.84#	1.95	9.97	47.41	8	4.15#	1.79	8.18	33.83	8	2.94#	1.27	5.79	20.08	68	8.07#	6.27	10.24	344.48
Rectum	0	0	0	0	0	0	0	0	0	0	0	0	0	0	0	0	0	0	0	0	1	2,838.57#	71.87	15815.5	1.34	0	0	0	0	0	0	0	0	972.07	2.9	4	180.47#	49.17	462.06	15.41	5	63.05#	20.47	147.13	42.43	5	25.67#	8.34	59.91	72.02	24	60.28#	38.62	89.69	107.09	31	33.86#	23.01	48.07	155.44	39	27.56#	19.6	37.68	172.82	37	17.67#	12.44	24.36	183.88	42	15.13#	10.9	20.45	154.15	24	6.80#	4.36	10.12	115.11	26	6.20#	4.05	9.08	77.23	16	3.15#	1.8	5.12	39.15	254	12.27#	10.81	13.88	1138.96
Anus, Anal Canal and Anorectum	0	0	0	0	0	0	0	0	0	0	0	0	0	0	0	0	0	0	0	0	0	0	0	0	0	0	0	0	0	0	0	0	0	0	0	1	95.21#	2.41	530.49	9.75	1	23.17	0.59	129.07	21.33	4	49.74#	13.55	127.37	30.84	6	44.71#	16.41	97.32	37.82	4	26.57#	7.24	68.03	31.92	7	34.22#	13.76	70.51	24.33	3	14.65#	3.02	42.82	16.75	6	9.73#	3.57	21.18	32.89	7	7.40#	2.98	15.25	29.59	1	0.88	0.02	4.9	22.16	8	2.83#	1.22	5.57	22.6	48	7.55#	5.57	10.01	279.98
Liver and Intrahepatic Bile Duct	0	0	0	0	0	0	0	0	0	0	0	0	0	0	0	0	0	0	0	0	0	0	0	0	0	0	0	0	0	0	0	0	0	0	0	0	0	0	2943.38	1.67	1	94.10#	2.38	524.26	6.02	2	75.57#	9.15	272.98	9.34	8	91.97#	39.71	181.23	17.04	10	38.17#	18.3	70.19	39.37	19	40.25#	24.23	62.85	49.47	20	47.72#	29.15	73.7	34.8	8	20.70#	8.94	40.79	21.44	14	15.51#	8.48	26.02	30.17	4	4.35#	1.18	11.13	18.25	5	4.53#	1.47	10.57	8	91	19.82#	15.96	24.33	235.57
Liver	0	0	0	0	0	0	0	0	0	0	0	0	0	0	0	0	0	0	0	0	0	0	0	0	0	0	0	0	0	0	0	0	0	0	0	0	0	0	2943.38	1.67	1	94.10#	2.38	524.26	6.02	2	75.57#	9.15	272.98	9.34	8	91.97#	39.71	181.23	17.04	10	38.17#	18.3	70.19	39.37	18	39.78#	23.58	62.87	47.31	18	43.55#	25.81	68.83	34.3	8	23.39#	10.1	46.09	19.02	11	13.01#	6.49	23.28	27.92	3	3.35	0.69	9.78	17.75	5	4.53#	1.47	10.57	8	84	18.92#	15.09	23.42	227.73
Intrahepatic Bile Duct	0	0	0	0	0	0	0	0	0	0	0	0	0	0	0	0	0	0	0	0	0	0	0	0	0	0	0	0	0	0	0	0	0	0	0	0	0	0	0	0	0	0	0	0	0	0	0	0	0	0	0	0	0	0	0	0	0	0	0	0	1	51.08#	1.29	284.58	2.16	2	344.83#	41.76	1245.65	0.5	0	0	0	82.93	2.41	3	52.33#	10.79	152.92	2.25	1	41.52#	1.05	231.32	0.5	0	0	0	0	0	7	46.27#	18.6	95.34	7.84
Gallbladder	0	0	0	0	0	0	0	0	0	0	0	0	0	0	0	0	0	0	0	0	0	0	0	0	0	0	0	0	0	0	0	0	0	0	0	0	0	0	0	0	0	0	0	0	0	0	0	0	0	0	0	0	0	0	0	0	0	0	0	0	1	85.35#	2.16	475.51	1.34	2	54.04#	6.54	195.2	2.75	0	0	0	0	0	1	113.44#	2.87	632.05	0.25	0	0	0	0	0	0	0	0	0	0	4	69.51#	18.94	177.98	4.34
Other Biliary	0	0	0	0	0	0	0	0	0	0	0	0	0	0	0	0	0	0	0	0	0	0	0	0	0	0	0	0	0	0	0	0	0	0	0	0	0	0	0	0	0	0	0	0	0	0	0	0	3196.16	0.25	1	37.52	0.95	209.04	3.83	4	828.03#	225.61	2120.08	1.59	1	24.4	0.62	135.95	4.84	5	37.61#	12.21	87.76	11.17	5	53.65#	17.42	125.21	4.91	2	36.27#	4.39	131.01	2.09	3	16.05#	3.31	46.89	3.16	0	0	0	0	0	21	38.75#	23.99	59.24	31.84
Pancreas	0	0	0	0	0	0	0	0	0	0	0	0	0	0	0	0	0	0	3841.04	1.34	0	0	0	649.21	5	1	280.46#	7.1	1562.62	2.58	0	0	0	4514.25	0.5	1	301.69#	7.64	1680.9	1.66	1	108.17#	2.74	602.7	4.33	3	80.16#	16.53	234.26	12.09	11	221.59#	110.61	396.48	10.6	11	106.76#	53.3	191.03	17.67	13	132.64#	70.62	226.81	13.02	23	151.67#	96.14	227.58	15.31	22	47.17#	29.56	71.42	28.93	16	26.81#	15.32	43.54	22.67	4	14.15#	3.86	36.23	7.75	7	9.64#	3.88	19.86	5.66	113	44.57#	36.73	53.59	149.11
Retroperitoneum	0	0	0	0	0	0	0	0	0	0	0	0	0	0	0	0	0	0	0	0	0	0	0	0	0	0	0	0	0	0	0	0	0	0	0	0	0	0	0	0	0	0	0	973.01	1.58	0	0	0	224.45	5	1	27.03	0.68	150.6	8.33	1	145.58#	3.69	811.12	1.09	0	0	0	0	0	1	66.08#	1.67	368.17	1.58	1	23.75	0.6	132.32	2.09	0	0	0	0	0	0	0	0	28.87	2.17	1	6.05	0.15	33.69	1.25	5	12.06#	3.92	28.15	23.09
Peritoneum, Omentum and Mesentery	0	0	0	0	0	0	0	0	0	0	0	0	0	0	0	0	0	0	0	0	0	0	0	0	0	0	0	0	0	0	0	0	0	0	0	0	0	0	0	0	0	0	0	0	0	1	332.65#	8.42	1853.42	2.17	0	0	0	0	0	0	0	0	607.19	1	1	16.43	0.42	91.56	8.92	1	10.59	0.27	59	10	2	15.60#	1.89	56.34	8.16	0	0	0	0	0	0	0	0	0	0	0	0	0	0	0	5	17.09#	5.55	39.88	30.25
Other Digestive Organs	0	0	0	0	0	0	0	0	0	0	0	0	0	0	0	0	0	0	0	0	0	0	0	0	0	0	0	0	0	0	0	0	0	0	0	0	0	0	0	0	0	0	0	0	0	0	0	0	702.35	3.17	1	386.78#	9.79	2155.01	0.92	0	0	0	0	0	0	0	0	0	0	3	247.15#	50.97	722.27	1.5	1	504.03#	12.76	2808.25	0.08	0	0	0	96.98	1.25	1	6.26	0.16	34.88	2.92	0	0	0	0	0	6	27.31#	10.02	59.44	9.83
Respiratory System	0	0	0	0	0	0	0	0	0	0	0	0	0	0	0	0	0	0	4712.17	3.17	1	1,439.82#	36.45	8022.16	1.5	0	0	0	1904.07	1.58	1	253.93#	6.43	1414.83	3.08	2	72.35#	8.76	261.35	20.42	7	72.89#	29.3	150.17	51.22	21	78.68#	48.7	120.27	95.67	37	62.26#	43.84	85.82	150.94	83	54.03#	43.03	66.98	256.87	114	38.79#	32	46.6	355.1	153	32.80#	27.81	38.43	394.43	148	22.47#	18.99	26.39	357.49	131	12.80#	10.7	15.19	330.76	114	9.89#	8.16	11.89	216.54	56	4.43#	3.34	5.75	97.64	868	16.98#	15.87	18.15	2336.41
Nose, Nasal Cavity and Middle Ear	0	0	0	0	0	0	0	0	0	0	0	0	0	0	0	0	0	0	4712.17	3.17	1	1,439.82#	36.45	8022.16	1.5	0	0	0	0	0	0	0	0	0	0	0	0	0	2057.57	2.42	2	428.41#	51.88	1547.57	2.09	0	0	0	166.57	7.25	2	33.65#	4.08	121.56	13	4	180.52#	49.19	462.21	4.68	1	23.54	0.6	131.18	5.08	2	46.16#	5.59	166.75	4	4	40.32#	10.99	103.23	6.17	1	6.2	0.16	34.52	5.25	2	16.74#	2.03	60.48	1.92	1	11.35	0.29	63.23	0.58	20	30.04#	18.35	46.4	57.09
Larynx	0	0	0	0	0	0	0	0	0	0	0	0	0	0	0	0	0	0	0	0	0	0	0	0	0	0	0	0	0	0	0	0	0	1057.75	2.75	1	64.99#	1.65	362.11	9.59	2	95.62#	11.58	345.4	9	6	79.23#	29.08	172.45	23.26	10	45.89#	22.01	84.4	49.68	22	32.78#	20.54	49.62	103.84	27	22.86#	15.07	33.26	131.9	30	20.60#	13.9	29.4	112.97	20	13.95#	8.52	21.55	73.94	16	8.59#	4.91	13.95	58.73	12	6.31#	3.26	11.02	34.1	10	2.50#	1.2	4.59	29.5	156	12.14#	10.31	14.21	639.25
Lung and Bronchus	0	0	0	0	0	0	0	0	0	0	0	0	0	0	0	0	0	0	0	0	0	0	0	0	0	0	0	0	0	0	0	0	0	33852.8	0.08	1	95.56#	2.42	532.43	8.42	2	29.27#	3.54	105.72	38.38	15	88.75#	49.67	146.37	65.16	25	78.88#	51.04	116.44	88.26	57	67.63#	51.22	87.62	148.35	86	50.14#	40.11	61.92	218.11	121	38.23#	31.72	45.68	277.46	124	24.53#	20.41	29.25	277.38	114	13.89#	11.46	16.68	266.78	100	10.52#	8.56	12.8	180.53	45	5.26#	3.84	7.04	67.56	690	18.35#	17	19.77	1636.48
Pleura	0	0	0	0	0	0	0	0	0	0	0	0	0	0	0	0	0	0	0	0	0	0	0	0	0	0	0	0	0	0	0	0	0	0	0	0	0	0	0	0	0	0	0	0	0	0	0	0	0	0	0	0	0	0	0	0	0	0	0	0	0	0	0	0	0	0	0	0	0	0	0	0	0	0	0	0	0	0	0	0	0	0	0	0	0	0	0	0	0	0	0	0	0	0	0
Trachea, Mediastinum and Other Respiratory Organs	0	0	0	0	0	0	0	0	0	0	0	0	0	0	0	0	0	0	0	0	0	0	0	0	0	0	0	0	1904.07	1.58	1	2,927.48#	74.12	16310.9	0.25	0	0	0	0	0	1	473.02#	11.98	2635.49	1.75	0	0	0	0	0	0	0	0	0	0	0	0	0	0	0	0	0	0	0	0	0	0	0	0	0	0	0	0	0	0	0	0	0	0	0	0	0	0	0	0	0	0	0	0	0	2	455.27#	55.13	1644.58	3.58
Bones and Joints	0	0	0	0	0	0	0	0	0	0	0	0	0	5731.3	3.91	1	159.59#	4.04	889.19	9.52	2	162.75#	19.71	587.91	10.06	1	77.96#	1.97	434.38	10.25	2	132.01#	15.99	476.88	11.41	2	138.54#	16.78	500.44	9.91	1	589.42#	14.92	3284.05	0.67	4	118.19#	32.2	302.6	7.58	1	26.7	0.68	148.78	9.09	1	13.49	0.34	75.18	13.08	2	18.09#	2.19	65.36	13.24	2	13.03#	1.58	47.06	12.5	1	6.25	0.16	34.81	8.25	2	5.93	0.72	21.42	11.01	0	0	0	13.51	5	1	3.12	0.08	17.37	2.17	23	14.71#	9.32	22.07	137.64
Soft Tissue including Heart	0	0	0	0	0	0	0	0	0	0	0	0	0	3338.31	7.75	2	287.16#	34.78	1037.33	11	1	65.42#	1.66	364.52	13.41	3	224.12#	46.22	654.97	12.51	1	183.96#	4.66	1024.94	4.33	0	0	0	370.34	6.5	3	53.52#	11.04	156.41	25.19	3	51.10#	10.54	149.33	22.58	5	56.41#	18.32	131.65	23.98	5	30.41#	9.87	70.97	32.23	7	23.62#	9.5	48.67	41.16	12	46.23#	23.89	80.75	24.27	6	13.21#	4.85	28.75	23.58	7	7.40#	2.98	15.25	30.92	9	8.09#	3.7	15.36	19.92	3	1.37	0.28	4.01	16.34	67	11.81#	9.15	15	315.69
Skin excluding Basal and Squamous	0	0	0	0	0	0	0	0	0	0	0	0	0	103497	0.25	0	0	0	543.96	9.58	2	87.32#	10.57	315.43	18.67	2	40.81#	4.94	147.42	44.16	8	93.36#	40.31	183.97	72.58	12	74.96#	38.73	130.94	111.41	19	51.07#	30.75	79.75	195.66	37	47.73#	33.61	65.79	276.02	51	33.79#	25.16	44.42	393.81	61	24.87#	19.02	31.94	449.02	71	20.37#	15.91	25.7	439.09	68	14.31#	11.11	18.15	413.03	85	12.44#	9.94	15.38	376.83	54	6.62#	4.98	8.64	263.52	49	4.55#	3.37	6.02	194.93	55	2.86#	2.15	3.72	144.24	574	9.79#	9	10.62	3402.8
Melanoma of the Skin	0	0	0	0	0	0	0	0	0	0	0	0	0	103497	0.25	0	0	0	543.96	9.58	2	87.32#	10.57	315.43	18.67	2	40.81#	4.94	147.42	44.16	8	93.36#	40.31	183.97	72.58	12	76.14#	39.34	133	108.25	17	50.15#	29.21	80.29	177.5	34	46.57#	32.25	65.07	257.17	49	34.59#	25.59	45.73	364.14	55	23.04#	17.36	29.99	435.38	66	19.64#	15.19	24.98	422.93	62	13.56#	10.4	17.39	398.2	82	12.66#	10.07	15.71	357.71	47	6.73#	4.95	8.95	225.12	39	4.31#	3.07	5.9	163.73	50	2.93#	2.18	3.86	128.18	525	9.96#	9.13	10.85	3183.55
Other Non-Epithelial Skin	0	0	0	0	0	0	0	0	0	0	0	0	0	0	0	0	0	0	0	0	0	0	0	0	0	0	0	0	0	0	0	0	0	0	0	0	0	0	1484.58	3.16	2	60.54#	7.33	218.68	18.16	3	66.67#	13.75	194.85	18.85	2	21.51#	2.61	77.7	29.67	6	91.17#	33.46	198.44	13.64	5	40.25#	13.07	93.93	16.16	6	33.31#	12.22	72.49	14.82	3	8.47#	1.75	24.77	19.11	7	5.98#	2.4	12.31	38.4	10	5.78#	2.77	10.63	31.2	5	2.31	0.75	5.39	16.06	49	8.21#	6.08	10.86	219.24
Breast	0	0	0	0	0	0	0	0	0	0	0	0	0	0	0	0	0	0	0	0	0	0	0	32907.8	0.25	1	301.27#	7.63	1678.56	6.28	2	150.96#	18.28	545.33	23.5	13	166.63#	88.72	284.94	104.96	31	120.53#	81.9	171.09	226.47	59	91.03#	69.29	117.42	401.6	107	91.32#	74.84	110.36	524.89	87	55.24#	44.24	68.13	515.72	75	32.76#	25.77	41.07	485.87	78	26.45#	20.91	33.02	408.11	59	19.87#	15.13	25.63	242.57	29	7.44#	4.98	10.69	172.16	29	5.43#	3.63	7.79	122.42	25	2.63#	1.7	3.88	81.07	595	19.38#	17.86	21	3315.88
Female Genital System	0	0	0	0	0	0	0	0	0	0	0	0	0	0	0	0	0	0	0	0	0	0	0	2004.86	4.75	4	840.86#	229.11	2152.95	12.26	1	59.39#	1.5	330.89	32.02	7	119.07#	47.87	245.33	74.43	21	171.02#	105.87	261.43	112.65	15	72.42#	40.53	119.44	138.3	30	80.60#	54.38	115.06	174.27	31	69.55#	47.26	98.73	153.89	28	49.21#	32.7	71.12	125.98	18	22.29#	13.21	35.23	115.75	20	23.21#	14.18	35.85	70.19	8	12.11#	5.23	23.86	28.81	4	6.77#	1.84	17.34	13.69	7	2.60#	1.04	5.35	21.67	194	26.16#	22.61	30.12	1078.68
Cervix Uteri	0	0	0	0	0	0	0	0	0	0	0	0	0	0	0	0	0	0	0	0	0	0	0	0	0	3	1,639.54#	338.11	4791.42	4.18	1	121.73#	3.08	678.26	14.58	4	100.19#	27.3	256.52	49.75	11	148.62#	74.19	265.93	67.9	9	85.86#	39.26	162.98	71.54	7	55.57#	22.34	114.5	61.23	11	129.92#	64.86	232.47	31.99	5	54.00#	17.53	126.01	19.5	1	14.45	0.37	80.52	11.44	3	31.41#	6.48	91.81	8.31	0	0	0	0	0	0	0	0	0	0	1	12.79	0.32	71.24	0.67	56	72.26#	54.59	93.84	341.08
Corpus and Uterus, NOS	0	0	0	0	0	0	0	0	0	0	0	0	0	0	0	0	0	0	0	0	0	0	0	11097.5	1.17	0	0	0	2524.83	5	0	0	0	532.6	14.6	2	195.71#	23.7	706.97	14	6	259.99#	95.41	565.9	21.82	4	66.04#	17.99	169.08	40.36	13	95.01#	50.59	162.47	62.71	8	38.26#	16.52	75.39	70.84	10	35.36#	16.96	65.03	64.6	10	20.93#	10.03	38.48	68.03	11	21.28#	10.62	38.07	41.71	4	9.71#	2.65	24.87	18.24	4	11.46#	3.12	29.35	8.11	3	1.55	0.32	4.53	15.58	75	16.97#	13.34	21.27	446.77
Corpus Uteri	0	0	0	0	0	0	0	0	0	0	0	0	0	0	0	0	0	0	0	0	0	0	0	11097.5	1.17	0	0	0	2524.83	5	0	0	0	532.6	14.6	2	247.25#	29.94	893.14	11.33	5	240.12#	77.97	560.36	19.9	4	66.49#	18.12	170.23	40.11	12	87.97#	45.45	153.66	62.54	8	38.26#	16.52	75.39	70.84	10	35.36#	16.96	65.03	64.6	10	20.93#	10.03	38.48	68.03	11	21.28#	10.62	38.07	41.71	4	9.71#	2.65	24.87	18.24	4	11.46#	3.12	29.35	8.11	3	1.55	0.32	4.53	15.58	73	16.53#	12.96	20.79	441.77
Uterus, NOS	0	0	0	0	0	0	0	0	0	0	0	0	0	0	0	0	0	0	0	0	0	0	0	0	0	0	0	0	0	0	0	0	0	0	0	0	0	0	1731.77	2.67	1	443.55#	11.23	2471.31	1.92	0	0	0	9026.3	0.25	1	2,444.35#	61.89	13619	0.17	0	0	0	0	0	0	0	0	0	0	0	0	0	0	0	0	0	0	0	0	0	0	0	0	0	0	0	0	0	0	0	0	0	0	0	2	384.44#	46.56	1388.71	5
Ovary	0	0	0	0	0	0	0	0	0	0	0	0	0	0	0	0	0	0	0	0	0	0	0	2446.92	3.58	1	682.04#	17.27	3800.1	3.09	0	0	0	2172.84	2.84	1	115.68#	2.93	644.52	10.68	3	132.91#	27.41	388.42	20.27	2	65.18#	7.89	235.44	19.07	8	96.83#	41.8	190.79	38.5	10	84.84#	40.68	156.02	40.42	10	68.71#	32.95	126.36	31.55	6	31.01#	11.38	67.5	27.01	4	25.98#	7.08	66.53	12.5	3	16.90#	3.49	49.39	7.41	0	0	0	15.26	5.58	2	17.69#	2.14	63.91	0.91	50	38.69#	28.72	51.01	223.42
Vagina	0	0	0	0	0	0	0	0	0	0	0	0	0	0	0	0	0	0	0	0	0	0	0	0	0	0	0	0	0	0	0	0	0	0	0	0	0	0	0	0	0	0	0	0	0	0	0	0	0	0	0	0	0	0	0	0	0	0	707.18	1.75	1	148.40#	3.76	826.83	1.41	0	0	0	0	0	0	0	0	0	0	0	0	0	0	0	0	0	0	0	0	0	0	0	0	0	1	83.65#	2.12	466.06	3.16
Vulva	0	0	0	0	0	0	0	0	0	0	0	0	0	0	0	0	0	0	0	0	0	0	0	0	0	0	0	0	0	0	0	0	0	0	0	0	0	0	0	0	1	319.72#	8.09	1781.38	2.67	0	0	0	415.76	5.91	2	154.57#	18.72	558.36	5.66	1	82.81#	2.1	461.4	3.64	0	0	0	164.37	5	1	14.95	0.38	83.31	9.27	1	13.79	0.35	76.86	5.92	1	14.02	0.36	78.13	3.16	0	0	0	0	0	1	1.75	0.04	9.77	4.5	8	9.52#	4.11	18.75	45.74
Other Female Genital Organs	0	0	0	0	0	0	0	0	0	0	0	0	0	0	0	0	0	0	0	0	0	0	0	0	0	0	0	0	0	0	0	0	0	0	0	0	0	0	0	0	0	0	0	0	0	0	0	0	1692.11	1.41	0	0	0	266.18	6.17	1	59.61#	1.51	332.13	5.25	2	105.88#	12.82	382.46	3.92	0	0	0	0	0	1	44.19#	1.12	246.2	1.75	0	0	0	0	0	0	0	0	0	0	0	0	0	0	0	4	53.81#	14.66	137.78	18.5
Male Genital System	0	0	0	0	0	0	0	0	0	0	0	0	0	0	0	0	0	0	1957.94	2.58	4	80.09#	21.82	205.07	43.01	13	104.81#	55.81	179.23	99.83	20	116.59#	71.21	180.06	121.87	16	76.15#	43.53	123.66	124.56	23	72.00#	45.64	108.03	136.38	19	29.72#	17.89	46.41	190.15	55	20.68#	15.58	26.92	558.58	164	20.52#	17.5	23.91	1250.34	240	14.26#	12.51	16.18	1930.55	338	10.29#	9.22	11.44	2659.13	416	6.75#	6.12	7.44	3174.15	416	4.30#	3.89	4.73	3006.7	407	3.53#	3.2	3.89	2044.64	351	2.41#	2.17	2.68	1104.47	2482	5.16#	4.96	5.37	16447
Prostate	0	0	0	0	0	0	0	0	0	0	0	0	0	0	0	0	0	0	0	0	0	0	0	0	0	0	0	0	0	0	0	0	0	0	0	0	0	0	0	0	4	67.87#	18.49	173.77	22	8	23.59#	10.18	46.47	95.08	42	18.74#	13.51	25.34	466.77	156	20.70#	17.58	24.22	1175.32	235	14.41#	12.63	16.38	1869.46	327	10.04#	8.98	11.19	2635.37	414	6.75#	6.12	7.43	3160.57	414	4.31#	3.9	4.74	2985.1	404	3.53#	3.19	3.89	2031.47	348	2.41#	2.17	2.68	1094.3	2352	4.95#	4.75	5.15	15535.5
Testis	0	0	0	0	0	0	0	0	0	0	0	0	0	0	0	0	0	0	1957.94	2.58	4	80.09#	21.82	205.07	43.01	13	104.81#	55.81	179.23	99.83	20	116.59#	71.21	180.06	121.87	16	76.15#	43.53	123.66	124.56	19	75.36#	45.37	117.69	110.46	10	34.89#	16.73	64.16	90.65	12	28.80#	14.88	50.31	91.3	7	15.34#	6.17	31.61	74.78	5	10.27#	3.34	23.97	56.35	10	48.19#	23.11	88.62	17.34	0	0	0	53.58	3.17	1	4.3	0.11	23.93	6.92	0	0	0	13.38	5	2	1.92	0.23	6.95	7.5	119	27.80#	23.03	33.27	855.33
Penis	0	0	0	0	0	0	0	0	0	0	0	0	0	0	0	0	0	0	0	0	0	0	0	0	0	0	0	0	0	0	0	0	0	0	0	0	0	0	0	0	0	0	0	439.23	3.92	1	74.29#	1.88	413.89	4.42	1	441.24#	11.17	2458.44	0.5	1	661.66#	16.75	3686.51	0.25	0	0	0	95.7	4.75	1	13.21	0.33	73.62	6.42	2	19.18#	2.32	69.28	5.66	1	5.82	0.15	32.42	5.5	1	3.72	0.09	20.71	4.92	1	2.79	0.07	15.55	2.67	9	8.63#	3.94	16.38	39
Other Male Genital Organs	0	0	0	0	0	0	0	0	0	0	0	0	0	0	0	0	0	0	0	0	0	0	0	0	0	0	0	0	0	0	0	0	0	0	0	0	0	0	0	0	0	0	0	0	0	0	0	0	0	0	0	0	0	0	0	0	0	0	0	0	0	0	0	0	0	0	0	0	0	0	0	0	0	43.1	4.75	0	0	0	12.87	9.17	2	10.02#	1.21	36.21	3.24	0	0	0	0	0	2	3.5	0.42	12.63	17.16
Urinary System	0	0	0	1230.31	1.92	0	0	0	6595.96	5	1	5,945.73#	150.53	33127.5	1.25	0	0	0	0	0	0	0	0	3415.93	0.91	0	0	0	396.8	10.58	2	45.47#	5.51	164.24	39.59	4	46.39#	12.64	118.79	56.86	18	85.15#	50.46	134.57	100.97	23	57.42#	36.4	86.16	142.04	41	33.81#	24.26	45.86	285.86	78	32.84#	25.96	40.99	411.55	98	25.07#	20.35	30.55	494.14	99	15.00#	12.19	18.26	573.69	126	9.89#	8.24	11.78	692.19	127	6.51#	5.42	7.74	623.94	108	3.89#	3.19	4.7	497.51	125	2.82#	2.35	3.36	341.08	850	7.13#	6.66	7.63	4279.09
Urinary Bladder	0	0	0	0	0	0	0	0	0	0	0	0	0	0	0	0	0	0	0	0	0	0	0	0	0	0	0	0	4606.73	0.84	1	50.78#	1.29	282.91	17.34	0	0	0	72.39	31.21	8	93.88#	40.53	184.98	35.94	7	51.33#	20.64	105.75	41.79	13	20.71#	11.03	35.41	140.19	39	32.78#	23.31	44.82	197.22	52	22.29#	16.65	29.23	279.05	61	13.22#	10.11	16.99	389.73	92	9.64#	7.77	11.82	508.8	89	5.94#	4.77	7.31	471.7	77	3.57#	2.82	4.46	384.76	105	2.85#	2.33	3.45	283.94	544	5.91#	5.43	6.43	2782.5
Kidney and Renal Pelvis	0	0	0	1230.31	1.92	0	0	0	6595.96	5	1	5,945.73#	150.53	33127.5	1.25	0	0	0	0	0	0	0	0	3415.93	0.91	0	0	0	434.2	9.75	1	41.16#	1.04	229.32	22.25	4	113.46#	30.91	290.49	25.65	10	83.65#	40.11	153.83	62.03	15	61.62#	34.49	101.63	94.33	26	46.09#	30.11	67.53	141	39	32.90#	23.4	44.98	214.33	46	29.55#	21.63	39.41	212.34	34	19.17#	13.27	26.78	164.47	31	10.48#	7.12	14.88	169.05	30	7.14#	4.82	10.19	141.16	29	5.16#	3.45	7.41	103.75	18	2.49#	1.48	3.94	55.14	284	11.13#	9.87	12.5	1424.34
Ureter	0	0	0	0	0	0	0	0	0	0	0	0	0	0	0	0	0	0	0	0	0	0	0	0	0	0	0	0	0	0	0	0	0	0	0	0	0	0	0	0	0	0	0	0	0	0	0	0	0	0	0	0	0	0	0	0	0	0	0	0	0	0	0	186.45	2.75	3	20.08#	4.14	58.69	14.41	2	15.30#	1.85	55.28	8.34	6	59.02#	21.66	128.46	3.75	1	69.44#	1.76	386.9	0.25	0	0	0	0	0	12	28.85#	14.91	50.4	29.5
Other Urinary Organs	0	0	0	0	0	0	0	0	0	0	0	0	0	0	0	0	0	0	0	0	0	0	0	0	0	0	0	0	0	0	0	0	0	0	0	0	0	0	0	0	0	0	0	556.06	3	1	48.23#	1.22	268.71	5.92	2	95.95#	11.62	346.6	4.67	0	0	0	0	0	0	0	0	0	0	1	15.9	0.4	88.6	5.07	1	9.21	0.23	51.31	6	2	8.84#	1.07	31.94	7.33	1	1.93	0.05	10.75	8.75	2	7.01	0.85	25.34	2	10	8.01#	3.84	14.72	42.75
Eye and Orbit	0	0	0	508.69	4.75	0	0	0	7721.45	5	1	1,808.99#	45.8	10079	4.08	0	0	0	0	0	0	0	0	0	0	0	0	0	0	0	1	794.32#	20.11	4425.65	2.33	0	0	0	4807.69	0.5	1	252.65#	6.4	1407.65	1.92	0	0	0	272.69	5.58	0	0	0	59.6	16.08	3	24.77#	5.11	72.4	20.51	3	23.35#	4.82	68.25	16.24	1	4.61	0.12	25.71	20.42	5	14.77#	4.79	34.46	19.67	0	0	0	24.02	5	1	6.44	0.16	35.91	2.56	2	2.25	0.27	8.13	6.69	18	8.60#	5.1	13.6	131.34
Brain and Other Nervous System	0	0	0	0	0	0	0	0	18170.2	2.17	0	0	0	1220.2	23.76	4	292.22#	79.62	748.2	28.84	2	101.09#	12.24	365.16	20.5	4	135.12#	36.81	345.95	25.33	5	191.19#	62.08	446.18	23.54	10	189.72#	90.98	348.9	40.3	6	104.85#	38.48	228.21	35.9	8	113.39#	48.95	223.42	29.39	6	73.39#	26.93	159.73	26.07	4	39.32#	10.71	100.67	20.46	10	55.45#	26.59	101.97	24.26	5	19.34#	6.28	45.13	22.85	5	30.13#	9.78	70.31	9.17	2	9.11#	1.1	32.9	7.17	2	32.42#	3.93	117.11	1.14	1	2.69	0.07	15.01	2.83	74	43.18#	33.91	54.21	343.69
Brain	0	0	0	0	0	0	0	0	18170.2	2.17	0	0	0	1260.83	22.84	3	254.60#	52.51	744.06	20.59	2	107.95#	13.07	389.96	15.49	2	90.34#	10.94	326.36	15.33	5	306.98#	99.67	716.38	11.72	7	171.80#	69.07	353.98	26.88	4	81.16#	22.11	207.81	27.05	7	110.17#	44.29	226.98	25.48	6	73.39#	26.93	159.73	26.07	4	39.32#	10.71	100.67	20.46	10	55.45#	26.59	101.97	24.26	5	19.34#	6.28	45.13	22.85	5	30.13#	9.78	70.31	9.17	1	6.51	0.16	36.3	5	1	18.97	0.48	105.67	0.98	1	2.69	0.07	15.01	2.83	63	39.59#	30.43	50.66	279.18
Cranial Nerves Other Nervous System	0	0	0	0	0	0	0	0	0	0	0	0	0	37860.1	0.92	1	524.82#	13.29	2924.12	8.25	0	0	0	2931.25	5	2	267.86#	32.44	967.59	10	0	0	0	373.97	11.81	3	250.75#	51.71	732.8	13.42	2	251.85#	30.5	909.76	8.85	1	142.59#	3.61	794.45	3.92	0	0	0	0	0	0	0	0	0	0	0	0	0	0	0	0	0	0	0	0	0	0	0	0	0	1	15.12	0.38	84.26	2.17	1	111.53#	2.82	621.41	0.17	0	0	0	0	0	11	89.72#	44.79	160.53	64.51
Endocrine System	0	0	0	0	0	0	0	0	0	0	0	0	0	0	0	0	0	0	1269.84	4	2	141.90#	17.18	512.6	18.16	4	86.69#	23.62	221.97	53.39	7	107.16#	43.08	220.78	70.36	12	117.33#	60.63	204.96	93.25	10	52.60#	25.22	96.73	124.07	19	50.95#	30.68	79.56	172.14	25	67.95#	43.98	100.31	118.07	13	30.43#	16.21	52.04	106.29	18	25.96#	15.39	41.03	111.5	16	16.60#	9.49	26.95	100.04	17	14.80#	8.62	23.7	72.24	13	10.29#	5.48	17.6	44.85	7	5.81#	2.34	11.97	21.75	4	5.34#	1.45	13.67	5.59	167	21.94#	18.74	25.53	1115.71
Thyroid	0	0	0	0	0	0	0	0	0	0	0	0	0	0	0	0	0	0	2297.25	1.92	1	80.86#	2.05	450.54	15.82	4	86.69#	23.62	221.97	53.39	7	107.16#	43.08	220.78	70.36	12	117.33#	60.63	204.96	93.25	10	52.60#	25.22	96.73	124.07	18	48.73#	28.88	77.01	171.06	24	65.37#	41.88	97.26	117.91	13	30.49#	16.24	52.14	105.87	18	27.48#	16.29	43.43	101.22	13	14.61#	7.78	24.98	88.56	15	15.16#	8.49	25.01	59.83	9	8.41#	3.85	15.97	35.84	4	3.6	0.98	9.22	19.59	4	5.34#	1.45	13.67	5.59	152	21.58#	18.28	25.29	1064.29
Other Endocrine including Thymus	0	0	0	0	0	0	0	0	0	0	0	0	0	0	0	0	0	0	2839.29	2.08	1	578.79#	14.65	3224.81	2.34	0	0	0	0	0	0	0	0	0	0	0	0	0	0	0	0	0	0	0	0	1	282.97#	7.16	1576.6	1.08	1	1,357.94#	34.38	7565.93	0.16	0	0	0	4540.75	0.42	0	0	0	96.17	10.28	3	40.50#	8.35	118.36	11.48	2	12.56#	1.52	45.37	12.41	4	20.67#	5.63	52.91	9.01	3	31.93#	6.58	93.3	2.16	0	0	0	0	0	15	26.44#	14.8	43.61	51.42
Lymphoma	0	0	0	2576.15	0.58	0	0	0	3319.14	9.33	0	0	0	1187.16	19.15	3	104.60#	21.57	305.67	37.07	5	54.49#	17.69	127.17	78.44	10	103.80#	49.78	190.9	77.13	11	120.32#	60.06	215.28	67.37	12	70.41#	36.38	122.99	107.32	24	84.29#	54.01	125.42	137.44	37	73.41#	51.69	101.19	165	35	46.28#	32.24	64.37	184.02	32	21.24#	14.53	29.98	258.2	42	19.52#	14.07	26.39	267.66	56	16.94#	12.8	22	293.13	48	10.74#	7.92	14.24	246.17	35	4.35#	3.03	6.06	262.34	47	4.23#	3.11	5.62	204.9	49	3.68#	2.72	4.86	99.35	446	9.71#	8.83	10.65	2514.6
Hodgkin Lymphoma	0	0	0	0	0	0	0	0	0	0	0	0	0	0	0	1	274.11#	6.94	1527.22	5.5	4	150.57#	41.02	385.51	29.75	3	116.70#	24.07	341.03	24.67	2	65.46#	7.93	236.47	23.58	4	71.52#	19.49	183.12	37.57	7	93.44#	37.57	192.52	38.69	8	99.23#	42.84	195.53	26.43	6	132.89#	48.77	289.24	10.08	0	0	0	51.44	12.06	0	0	0	18.68	23.92	5	35.13#	11.41	81.99	12.19	0	0	0	40.77	5	2	8.77#	1.06	31.69	7.41	1	3.34	0.08	18.62	5.42	3	2.41	0.5	7.04	9.08	46	17.57#	12.86	23.44	271.33
Hodgkin - Nodal	0	0	0	0	0	0	0	0	0	0	0	0	0	0	0	1	274.11#	6.94	1527.22	5.5	4	150.57#	41.02	385.51	29.75	3	116.70#	24.07	341.03	24.67	2	65.46#	7.93	236.47	23.58	4	71.52#	19.49	183.12	37.57	7	102.59#	41.25	211.37	35.94	7	104.25#	41.91	214.79	22.35	6	132.89#	48.77	289.24	10.08	0	0	0	51.44	12.06	0	0	0	18.68	23.92	5	35.13#	11.41	81.99	12.19	0	0	0	40.77	5	2	8.77#	1.06	31.69	7.41	1	3.34	0.08	18.62	5.42	3	2.41	0.5	7.04	9.08	45	17.32#	12.63	23.18	264.5
Hodgkin - Extranodal	0	0	0	0	0	0	0	0	0	0	0	0	0	0	0	0	0	0	0	0	0	0	0	0	0	0	0	0	0	0	0	0	0	0	0	0	0	0	0	0	0	0	0	552.04	2.76	1	74.24#	1.88	413.61	4.08	0	0	0	0	0	0	0	0	0	0	0	0	0	0	0	0	0	0	0	0	0	0	0	0	0	0	0	0	0	0	0	0	0	0	0	0	0	0	0	0	1	49.62#	1.26	276.47	6.83
Non-Hodgkin Lymphoma	0	0	0	2576.15	0.58	0	0	0	3319.14	9.33	0	0	0	1187.16	19.15	2	79.89#	9.68	288.6	31.58	1	15.34	0.39	85.47	48.69	7	99.11#	39.85	204.2	52.47	9	147.85#	67.61	280.66	43.79	8	69.86#	30.16	137.66	69.75	17	81.03#	47.2	129.73	98.75	29	68.50#	45.87	98.37	138.58	29	40.78#	27.31	58.57	173.94	32	22.30#	15.25	31.48	246.14	42	21.49#	15.49	29.05	243.74	51	16.12#	12	21.2	280.94	48	10.96#	8.08	14.54	241.17	33	4.23#	2.91	5.93	254.93	46	4.25#	3.11	5.67	199.48	46	3.81#	2.79	5.08	90.27	400	9.23#	8.35	10.18	2243.26
NHL - Nodal	0	0	0	0	0	0	0	0	0	0	0	0	0	2337.06	8.23	0	0	0	191.27	22.66	1	16.8	0.43	93.61	43.69	6	101.69#	37.32	221.33	43.8	6	173.36#	63.62	377.33	23.37	5	69.05#	22.42	161.15	43.92	15	129.71#	72.6	213.94	59.14	14	61.87#	33.82	103.8	78.17	21	38.70#	23.95	59.15	132.1	27	26.08#	17.19	37.95	173.96	28	19.51#	12.97	28.2	177.49	38	17.13#	12.13	23.52	199.25	37	12.24#	8.62	16.87	167.85	24	5.24#	3.36	7.8	151.99	25	3.78#	2.45	5.58	120.65	33	3.68#	2.54	5.17	66.61	280	9.66#	8.56	10.86	1512.89
NHL - Extranodal	0	0	0	2576.15	0.58	0	0	0	3319.14	9.33	0	0	0	2412.78	10.92	2	348.00#	42.14	1257.09	8.91	0	0	0	650.84	5	1	86.03#	2.18	479.35	8.66	3	114.23#	23.56	333.83	20.42	3	71.26#	14.69	208.24	25.83	2	21.24#	2.57	76.72	39.61	15	76.11#	42.6	125.53	60.41	8	47.50#	20.51	93.6	41.85	5	12.50#	4.06	29.17	72.18	14	26.96#	14.74	45.24	66.25	13	13.74#	7.32	23.5	81.69	11	8.12#	4.05	14.52	73.32	9	2.79#	1.27	5.29	102.93	21	4.99#	3.09	7.63	78.83	13	4.16#	2.22	7.12	23.66	120	8.37#	6.94	10.01	730.37
Myeloma	0	0	0	0	0	0	0	0	0	0	0	0	0	0	0	0	0	0	0	0	0	0	0	0	0	0	0	0	0	0	0	0	0	0	0	0	0	0	1993.17	2.33	1	58.15#	1.47	323.97	6.66	7	284.06#	114.21	585.27	8.1	8	98.53#	42.54	194.15	19.66	9	31.29#	14.31	59.41	46.34	13	30.72#	16.36	52.54	49.53	14	21.36#	11.68	35.84	52.44	13	14.75#	7.86	25.23	48.24	17	15.23#	8.87	24.38	36.23	6	5.92#	2.17	12.88	19.67	8	4.80#	2.07	9.45	12.35	96	15.56#	12.6	19	301.53
Leukemia	0	0	0	3698.92	0.81	0	0	0	6643.94	5	0	0	0	1530.7	16.06	2	100.14#	12.13	361.73	33.53	6	187.23#	68.71	407.52	30.94	5	169.14#	54.92	394.73	24.93	4	376.58#	102.6	964.19	9.42	3	76.34#	15.74	223.09	22.74	3	44.35#	9.15	129.62	28.06	9	52.68#	24.09	100	53.79	14	40.67#	22.23	68.23	82.04	21	31.74#	19.65	48.52	113.89	23	21.99#	13.94	32.99	125.06	23	16.90#	10.71	25.36	114.84	21	9.72#	6.02	14.86	115.8	31	10.60#	7.2	15.05	95.39	15	6.39#	3.58	10.54	44.17	22	3.77#	2.36	5.71	45.02	202	11.84#	10.27	13.6	961.48
Lymphocytic Leukemia	0	0	0	3698.92	0.81	0	0	0	6643.94	5	0	0	0	2247.27	11.56	2	163.93#	19.85	592.17	20.36	2	154.01#	18.65	556.32	11.18	2	266.84#	32.32	963.93	5.75	0	0	0	1840.43	1.5	2	87.09#	10.55	314.62	9.98	2	48.00#	5.81	173.39	14.99	6	56.57#	20.76	123.13	32.94	6	29.43#	10.8	64.06	51.21	12	26.26#	13.57	45.87	81.16	14	17.23#	9.42	28.9	97.17	15	14.82#	8.29	24.44	83.85	13	7.56#	4.02	12.93	91.65	21	9.76#	6.04	14.92	70.9	10	5.24#	2.51	9.63	36.5	19	3.86#	2.33	6.03	38.01	126	9.41#	7.84	11.2	664.52
Acute Lymphocytic Leukemia	0	0	0	3698.92	0.81	0	0	0	6643.94	5	0	0	0	2247.27	11.56	2	163.93#	19.85	592.17	20.36	2	154.01#	18.65	556.32	11.18	2	266.84#	32.32	963.93	5.75	0	0	0	0	0	2	906.99#	109.84	3276.37	1.17	1	765.17#	19.37	4263.25	0.42	0	0	0	0	0	0	0	0	0	0	1	0	0	0	0	0	0	0	272.4	1.67	1	69.35#	1.76	386.42	1.25	0	0	0	0	0	0	0	0	0	0	0	0	0	0	0	1	40.90#	1.04	227.89	0.17	12	130.72#	67.55	228.35	59.33
Chronic Lymphocytic Leukemia	0	0	0	0	0	0	0	0	0	0	0	0	0	0	0	0	0	0	0	0	0	0	0	0	0	0	0	0	0	0	0	0	0	1840.43	1.5	0	0	0	177.7	8.82	1	29.13	0.74	162.33	12.07	4	46.64#	12.71	119.41	26.69	6	34.72#	12.74	75.58	44.38	10	29.34#	14.07	53.95	61.82	11	17.48#	8.72	31.27	75.33	13	16.51#	8.79	28.24	65.4	11	7.40#	3.7	13.25	79.26	21	10.51#	6.5	16.06	65.9	9	5.10#	2.33	9.67	33.25	17	4.29#	2.5	6.88	30.01	103	9.13#	7.45	11.07	504.43
Other Lymphocytic Leukemia	0	0	0	0	0	0	0	0	0	0	0	0	0	0	0	0	0	0	0	0	0	0	0	0	0	0	0	0	0	0	0	0	0	0	0	0	0	0	0	0	0	0	0	611.08	2.5	2	98.54#	11.93	355.97	6.25	0	0	0	118.8	6.83	1	8.62	0.22	48	19.34	3	17.67#	3.64	51.64	20.17	1	4.75	0.12	26.46	17.19	2	8.55#	1.03	30.87	12.39	0	0	0	24.01	5	1	6.98	0.18	38.9	3.24	1	1.07	0.03	5.96	7.83	11	5.45#	2.72	9.74	100.75
Myeloid and Monocytic Leukemia	0	0	0	0	0	0	0	0	0	0	0	0	0	4800.52	4.5	0	0	0	550.17	9.17	3	182.67#	37.67	533.84	14.34	2	104.08#	12.61	375.99	14.92	4	464.16#	126.47	1188.45	7.92	1	61.22#	1.55	341.07	12.75	1	38.5	0.97	214.52	13.07	3	46.31#	9.55	135.32	20.85	8	56.97#	24.6	112.25	30.83	9	43.98#	20.11	83.48	32.72	6	28.70#	10.53	62.46	24.9	7	25.11#	10.09	51.73	24.4	7	18.37#	7.39	37.85	21.15	10	12.96#	6.21	23.83	24.5	4	16.37#	4.46	41.92	4.08	2	2.21	0.27	7.98	6.92	67	20.34#	15.76	25.83	267.03
Acute Myeloid Leukemia	0	0	0	0	0	0	0	0	0	0	0	0	0	4800.52	4.5	0	0	0	550.17	9.17	2	125.07#	15.15	451.8	13.25	2	104.08#	12.61	375.99	14.92	2	753.17#	91.21	2720.7	2.92	1	119.31#	3.02	664.75	5.67	1	138.46#	3.51	771.47	2.25	0	0	0	457.7	2.5	5	81.74#	26.54	190.75	12.25	4	35.32#	9.62	90.43	14.65	4	87.07#	23.72	222.93	3.94	3	88.36#	18.22	258.23	2.92	3	379.22#	78.2	1108.23	0.5	3	28.54#	5.89	83.41	3.42	1	108.38#	2.74	603.83	0.17	1	7.05	0.18	39.3	1.08	32	54.48#	37.27	76.91	94.11
Acute Monocytic Leukemia	0	0	0	0	0	0	0	0	0	0	0	0	0	0	0	0	0	0	0	0	0	0	0	0	0	0	0	0	0	0	0	0	0	0	0	0	0	0	0	0	0	0	0	0	0	0	0	0	0	0	0	0	0	0	0	0	0	0	0	0	0	0	0	0	0	1	197.57#	5	1100.79	0.34	0	0	0	0	0	0	0	0	0	0	0	0	0	0	0	0	0	0	0	0	1	197.57#	5	1100.79	0.34
Chronic Myeloid Leukemia	0	0	0	0	0	0	0	0	0	0	0	0	0	0	0	0	0	0	0	0	1	2,313.65#	58.58	12890.8	1.08	0	0	0	0	0	2	335.45#	40.62	1211.75	5	0	0	0	773.64	2.92	0	0	0	285.91	5.81	2	37.77#	4.57	136.43	16.19	3	37.85#	7.81	110.62	18.58	5	54.71#	17.76	127.67	18.08	2	12.26#	1.48	44.28	20.96	3	12.51#	2.58	36.56	21.14	4	10.72#	2.92	27.45	20.65	7	10.50#	4.22	21.64	21.08	2	11.93#	1.44	43.08	2.92	1	1.31	0.03	7.3	5.84	32	12.21#	8.35	17.23	160.25
Other Myeloid/Monocytic Leukemia	0	0	0	0	0	0	0	0	0	0	0	0	0	0	0	0	0	0	0	0	0	0	0	0	0	0	0	0	0	0	0	0	0	0	0	0	0	0	1157.91	4.17	0	0	0	630.76	5	1	265.14#	6.71	1477.29	2.17	0	0	0	0	0	0	0	0	0	0	0	0	0	0	0	0	0	0	0	0	0	0	0	0	0	0	0	0	0	0	1	14.84	0.38	82.71	1	0	0	0	0	0	2	24.95#	3.02	90.11	12.33
Other Leukemia	0	0	0	0	0	0	0	0	0	0	0	0	0	0	0	0	0	0	3455.33	4	1	379.28#	9.6	2113.19	5.42	1	350.83#	8.88	1954.69	4.25	0	0	0	0	0	0	0	0	0	0	0	0	0	0	0	0	0	0	0	0	0	0	0	0	0	0	0	0	0	0	3	124.25#	25.62	363.1	3	1	14.34	0.36	79.9	6.59	1	16.75	0.42	93.35	3	0	0	0	0	0	1	5.14	0.13	28.64	3.58	1	90.44#	2.29	503.9	0.08	9	24.61#	11.25	46.72	29.93
Other Acute Leukemia	0	0	0	0	0	0	0	0	0	0	0	0	0	0	0	0	0	0	0	0	0	0	0	0	0	0	0	0	0	0	0	0	0	0	0	0	0	0	0	0	0	0	0	0	0	0	0	0	0	0	0	0	0	0	0	0	0	0	0	0	2	82.83#	10.03	299.22	3	0	0	0	63.03	5	1	16.75	0.42	93.35	3	0	0	0	0	0	0	0	0	0	0	1	90.44#	2.29	503.9	0.08	4	26.07#	7.1	66.76	11.08
Aleukemic, Subleukemic and NOS	0	0	0	0	0	0	0	0	0	0	0	0	0	0	0	0	0	0	3455.33	4	1	379.28#	9.6	2113.19	5.42	1	350.83#	8.88	1954.69	4.25	0	0	0	0	0	0	0	0	0	0	0	0	0	0	0	0	0	0	0	0	0	0	0	0	0	0	0	0	0	0	1	0	0	0	0	1	89.23#	2.26	497.15	1.59	0	0	0	0	0	0	0	0	0	0	1	5.14	0.13	28.64	3.58	0	0	0	0	0	5	23.55#	7.65	54.96	18.85
Mesothelioma	0	0	0	0	0	0	0	0	0	0	0	0	0	0	0	0	0	0	0	0	0	0	0	0	0	0	0	0	0	0	0	0	0	0	0	0	0	0	0	0	0	0	0	0	0	0	0	0	0	0	1	133.15#	3.37	741.84	1.75	1	1,880.15#	47.6	10475.5	0.08	1	94.32#	2.39	525.54	1.25	4	244.83#	66.71	626.86	1.33	2	26.85#	3.25	97	4	3	12.30#	2.54	35.94	7.5	3	11.35#	2.34	33.17	4.09	3	13.68#	2.82	39.99	1.67	18	21.51#	12.75	33.99	21.67
Kaposi Sarcoma	0	0	0	0	0	0	0	0	0	0	0	0	0	0	0	0	0	0	0	0	0	0	0	0	0	0	0	0	5838.33	0.59	1	29.77	0.75	165.87	22.24	4	96.58#	26.32	247.3	25.64	5	117.24#	38.07	273.6	18.78	0	0	0	52.84	22	3	32.42#	6.69	94.75	20.58	4	63.45#	17.29	162.46	9.75	0	0	0	0	0	1	140.34#	3.55	781.95	0.5	0	0	0	201.93	1	1	5.33	0.13	29.68	5.92	1	11.35	0.29	63.22	1.59	0	0	0	0	0	20	31.01#	18.94	47.9	128.57
Miscellaneous	0	0	0	0	0	0	0	0	0	0	0	0	0	0	0	0	0	0	1060.23	5.33	1	66.24#	1.68	369.07	10.52	1	292.05#	7.39	1627.19	5.67	3	215.03#	44.34	628.41	8.56	1	31.54	0.8	175.73	19.83	10	127.11#	60.96	233.77	37.17	8	40.52#	17.49	79.83	63.06	16	48.45#	27.69	78.68	76.09	19	34.11#	20.54	53.27	103.69	28	34.45#	22.89	49.79	112.96	33	22.30#	15.35	31.32	131.04	34	12.06#	8.36	16.86	152.39	44	12.64#	9.18	16.97	110.02	20	3.73#	2.28	5.77	95.68	27	2.61#	1.72	3.79	77.62	245	9.59#	8.43	10.87	1009.63
	Excess risk is per 10,000.
	Confidence intervals are 95%.
#	P < 0.05
Homicide and Legal Intervention
	0-4	0-4	0-4	0-4	0-4	45421	45421	45421	45421	45421	45579	45579	45579	45579	45579	15-19	15-19	15-19	15-19	15-19	20-24	20-24	20-24	20-24	20-24	25-29	25-29	25-29	25-29	25-29	30-34	30-34	30-34	30-34	30-34	35-39	35-39	35-39	35-39	35-39	40-44	40-44	40-44	40-44	40-44	45-49	45-49	45-49	45-49	45-49	50-54	50-54	50-54	50-54	50-54	55-59	55-59	55-59	55-59	55-59	60-64	60-64	60-64	60-64	60-64	65-69	65-69	65-69	65-69	65-69	70-74	70-74	70-74	70-74	70-74	75-79	75-79	75-79	75-79	75-79	80-84	80-84	80-84	80-84	80-84	85+	85+	85+	85+	85+	Total	Total	Total	Total	Total
	Observed	O/E	CI Lower	CI Upper	Person Years at Risk	Observed	O/E	CI Lower	CI Upper	Person Years at Risk	Observed	O/E	CI Lower	CI Upper	Person Years at Risk	Observed	O/E	CI Lower	CI Upper	Person Years at Risk	Observed	O/E	CI Lower	CI Upper	Person Years at Risk	Observed	O/E	CI Lower	CI Upper	Person Years at Risk	Observed	O/E	CI Lower	CI Upper	Person Years at Risk	Observed	O/E	CI Lower	CI Upper	Person Years at Risk	Observed	O/E	CI Lower	CI Upper	Person Years at Risk	Observed	O/E	CI Lower	CI Upper	Person Years at Risk	Observed	O/E	CI Lower	CI Upper	Person Years at Risk	Observed	O/E	CI Lower	CI Upper	Person Years at Risk	Observed	O/E	CI Lower	CI Upper	Person Years at Risk	Observed	O/E	CI Lower	CI Upper	Person Years at Risk	Observed	O/E	CI Lower	CI Upper	Person Years at Risk	Observed	O/E	CI Lower	CI Upper	Person Years at Risk	Observed	O/E	CI Lower	CI Upper	Person Years at Risk	Observed	O/E	CI Lower	CI Upper	Person Years at Risk	Observed	O/E	CI Lower	CI Upper	Person Years at Risk
All Sites	0	0	0	258.97	7.92	0	0	0	1116.1	24.24	0	0	0	452.87	48.8	7	76.06#	30.58	156.71	112.49	28	143.73#	95.51	207.73	153.39	22	101.12#	63.37	153.1	143.79	28	112.79#	74.95	163.02	167.17	34	100.74#	69.76	140.77	209.09	47	85.99#	63.18	114.35	240.38	64	57.66#	44.4	73.63	331.3	80	37.26#	29.55	46.37	463.7	105	28.02#	22.92	33.92	623.32	127	24.18#	20.16	28.78	630.3	136	18.27#	15.33	21.62	622.11	108	10.64#	8.73	12.85	552.06	100	8.98#	7.3	10.92	380.33	49	3.94#	2.91	5.21	241.64	59	2.12#	1.61	2.73	220.01	994	11.98#	11.25	12.75	5172.04
Oral Cavity and Pharynx	0	0	0	0	0	0	0	0	5410.45	3.33	0	0	0	2996.12	5	0	0	0	278.43	12.23	2	120.34#	14.57	434.71	9.1	1	78.21#	1.98	435.76	6.08	1	70.55#	1.79	393.06	7.5	2	116.35#	14.09	420.31	8.17	3	189.09#	39	552.61	4.42	2	27.17#	3.29	98.16	13.92	1	16.2	0.41	90.26	10.49	7	54.00#	21.71	111.26	19.17	4	34.64#	9.44	88.69	13.58	1	4.41	0.11	24.55	16.5	3	11.76#	2.43	34.37	11.59	1	9.05	0.23	50.44	2.83	0	0	0	29.39	3	2	3	0.36	10.82	5.25	30	16.15#	10.89	23.05	152.17
Lip	0	0	0	0	0	0	0	0	0	0	0	0	0	0	0	0	0	0	0	0	0	0	0	0	0	0	0	0	0	0	0	0	0	0	0	0	0	0	0	0	0	0	0	0	0	0	0	0	0	0	0	0	0	0	0	0	0	0	0	0	0	0	0	213.85	1.91	1	36.32	0.92	202.34	2.09	0	0	0	0	0	0	0	0	0	0	0	0	0	0	0	0	0	0	0	0	1	22.33	0.57	124.4	4
Tongue	0	0	0	0	0	0	0	0	0	0	0	0	0	0	0	0	0	0	0	0	0	0	0	0	0	0	0	0	0	0	0	0	0	0	0	0	0	0	0	0	1	144.78#	3.67	806.67	2.17	1	114.15#	2.89	635.98	1.42	0	0	0	0	0	1	57.50#	1.46	320.39	2.92	0	0	0	687.56	0.67	0	0	0	63.67	5	1	31.08	0.79	173.17	1.75	0	0	0	0	0	0	0	0	0	0	0	0	0	0	0	4	31.12#	8.48	79.68	13.92
Salivary Gland	0	0	0	0	0	0	0	0	0	0	0	0	0	0	0	0	0	0	0	0	0	0	0	0	0	0	0	0	0	0	0	0	0	0	0	0	0	0	0	0	0	0	0	0	0	0	0	0	257.07	4.33	1	148.29#	3.75	826.21	1.5	0	0	0	0	0	0	0	0	0	0	0	0	0	0	0	0	0	0	0	0	0	0	0	0	0	0	0	0	0	0	0	0	0	0	0	1	47.41#	1.2	264.14	5.83
Floor of Mouth	0	0	0	0	0	0	0	0	0	0	0	0	0	0	0	0	0	0	0	0	0	0	0	0	0	0	0	0	0	0	0	0	0	0	0	0	0	0	0	0	0	0	0	0	0	1	19.8	0.5	110.35	8.17	0	0	0	93.69	5	2	22.87#	2.77	82.61	11.75	2	72.09#	8.73	260.41	2.92	0	0	0	0	0	0	0	0	0	0	0	0	0	0	0	0	0	0	0	0	0	0	0	0	0	5	24.38#	7.92	56.9	27.84
Gum and Other Mouth	0	0	0	0	0	0	0	0	5410.45	3.33	0	0	0	2996.12	5	0	0	0	774.03	5	1	904.71#	22.91	5040.72	0.66	0	0	0	0	0	0	0	0	0	0	0	0	0	0	0	0	0	0	0	0	0	0	0	0	0	0	0	0	670.25	2.49	1	162.15#	4.11	903.43	2	0	0	0	0	0	0	0	0	0	0	0	0	0	0	0	0	0	0	0	0	0	0	0	29.39	3	2	3	0.36	10.82	5.25	4	4.92#	1.34	12.6	26.75
Nasopharynx	0	0	0	0	0	0	0	0	0	0	0	0	0	0	0	0	0	0	434.86	7.23	1	64.46#	1.63	359.13	8.43	1	80.61#	2.04	449.14	5.75	1	127.61#	3.23	710.98	2.5	0	0	0	589.48	2.08	2	223.26#	27.04	806.48	2.25	0	0	0	0	0	0	0	0	364.97	1.5	1	409.08#	10.36	2279.23	0.25	0	0	0	0	0	0	0	0	0	0	0	0	0	0	0	0	0	0	0	0	0	0	0	0	0	0	0	0	0	0	6	83.33#	30.58	181.36	30
Tonsil	0	0	0	0	0	0	0	0	0	0	0	0	0	0	0	0	0	0	0	0	0	0	0	0	0	0	0	0	9684.72	0.33	0	0	0	581.98	5	2	182.97#	22.16	660.94	6.08	0	0	0	0	0	0	0	0	0	0	0	0	0	0	0	1	84.29#	2.13	469.65	1.59	1	23.67	0.6	131.88	5.25	0	0	0	64.06	5	1	18.21	0.46	101.44	3	0	0	0	0	0	0	0	0	0	0	0	0	0	0	0	5	27.13#	8.81	63.32	26.25
Oropharynx	0	0	0	0	0	0	0	0	0	0	0	0	0	0	0	0	0	0	0	0	0	0	0	0	0	0	0	0	0	0	0	0	0	0	0	0	0	0	0	0	0	0	0	0	0	0	0	0	0	0	0	0	0	0	0	1	232.37#	5.88	1294.68	0.67	0	0	0	0	0	0	0	0	0	0	0	0	0	0	0	0	0	0	0	0	0	0	0	0	0	0	0	0	0	0	1	232.37#	5.88	1294.68	0.67
Hypopharynx	0	0	0	0	0	0	0	0	0	0	0	0	0	0	0	0	0	0	0	0	0	0	0	0	0	0	0	0	0	0	0	0	0	0	0	0	0	0	0	0	0	0	0	0	0	0	0	0	0	0	0	0	0	0	0	0	0	0	0	0	1	43.72#	1.11	243.59	2.83	0	0	0	43.96	4.41	1	5.95	0.15	33.17	6.84	1	9.05	0.23	50.44	2.83	0	0	0	0	0	0	0	0	0	0	3	7.79#	1.61	22.76	16.91
Other Oral Cavity and Pharynx	0	0	0	0	0	0	0	0	0	0	0	0	0	0	0	0	0	0	0	0	0	0	0	0	0	0	0	0	0	0	0	0	0	0	0	0	0	0	0	0	0	0	0	0	0	0	0	0	0	0	0	0	0	0	0	0	0	0	0	0	0	0	0	0	0	0	0	0	0	0	0	0	0	0	0	0	0	0	0	0	0	0	0	0	0	0	0	0	0	0	0	0	0	0	0
Digestive System	0	0	0	0	0	0	0	0	0	0	0	0	0	0	0	0	0	0	3649.69	1.09	1	778.86#	19.72	4339.54	0.75	0	0	0	0	0	1	72.57#	1.84	404.33	9.59	4	102.03#	27.8	261.23	17.74	4	36.88#	10.05	94.42	34.8	16	62.68#	35.83	101.78	69.69	18	53.27#	31.57	84.2	73.51	20	33.33#	20.36	51.48	101.48	21	26.90#	16.65	41.13	94.05	19	22.33#	13.44	34.87	70.87	17	10.74#	6.26	17.2	94.69	17	10.27#	5.98	16.44	65.98	12	9.74#	5.03	17.02	25.34	10	1.44	0.69	2.65	55.75	160	11.11#	9.45	12.97	715.32
Esophagus	0	0	0	0	0	0	0	0	0	0	0	0	0	0	0	0	0	0	0	0	0	0	0	0	0	0	0	0	0	0	0	0	0	0	0	0	0	0	0	0	0	0	0	0	0	0	0	0	0	0	0	0	0	0	0	1	58.08#	1.47	323.59	2.25	1	121.87#	3.09	679.01	1	1	88.36#	2.24	492.3	1	0	0	0	0	0	0	0	0	0	0	1	17.23	0.44	96.02	0.92	0	0	0	0	0	4	42.21#	11.5	108.07	5.17
Stomach	0	0	0	0	0	0	0	0	0	0	0	0	0	0	0	0	0	0	0	0	0	0	0	0	0	0	0	0	0	0	0	0	0	0	0	0	0	0	1787.07	1.08	1	34.58	0.88	192.69	9.58	2	90.89#	11.01	328.32	4.59	0	0	0	0	0	0	0	0	157.91	4	0	0	0	87.72	5.42	2	53.55#	6.49	193.45	3.84	0	0	0	0	0	0	0	0	0	0	0	0	0	0	0	0	0	0	0	0	5	32.10#	10.42	74.92	28.5
Small Intestine	0	0	0	0	0	0	0	0	0	0	0	0	0	0	0	0	0	0	0	0	0	0	0	0	0	0	0	0	0	0	0	0	0	0	0	0	0	0	0	0	0	0	0	419.64	3.42	1	24.61	0.62	137.11	10.66	2	52.51#	6.36	189.68	9.67	0	0	0	81.73	10	2	77.05#	9.33	278.33	5.17	0	0	0	0	0	0	0	0	812.85	0.33	1	9.57	0.24	53.3	4.42	0	0	0	0	0	0	0	0	0	0	6	22.42#	8.23	48.79	43.66
Colon and Rectum	0	0	0	0	0	0	0	0	0	0	0	0	0	0	0	0	0	0	3649.69	1.09	1	778.86#	19.72	4339.54	0.75	0	0	0	0	0	0	0	0	331.74	7.1	3	95.96#	19.79	280.44	12.82	3	54.25#	11.19	158.55	14.89	7	67.41#	27.1	138.89	27.35	10	49.29#	23.64	90.65	44.02	10	31.80#	15.25	58.48	54.64	13	23.62#	12.58	40.4	68.13	13	17.43#	9.28	29.81	61.04	13	9.05#	4.82	15.47	83.11	14	9.72#	5.31	16.3	56.73	9	8.39#	3.84	15.93	22.26	9	1.37	0.63	2.6	53.17	105	8.37#	6.84	10.13	507.09
Colon excluding Rectum	0	0	0	0	0	0	0	0	0	0	0	0	0	0	0	0	0	0	3649.69	1.09	1	778.86#	19.72	4339.54	0.75	0	0	0	0	0	0	0	0	353.55	4.85	2	121.49#	14.71	438.85	4.64	1	47.02#	1.19	262	5.34	5	77.90#	25.29	181.79	17.83	6	41.93#	15.39	91.26	26.32	6	29.60#	10.86	64.42	37.48	8	28.02#	12.1	55.21	36.78	6	12.67#	4.65	27.58	40.32	7	6.43#	2.59	13.25	64.7	10	7.84#	3.76	14.42	50.06	8	8.24#	3.56	16.24	19.92	7	1.83	0.74	3.78	32.01	67	8.00#	6.2	10.17	342.09
Cecum	0	0	0	0	0	0	0	0	0	0	0	0	0	0	0	0	0	0	0	0	0	0	0	0	0	0	0	0	0	0	0	0	0	0	0	1	74.16#	1.88	413.2	3.58	1	47.02#	1.19	262	5.34	1	30.97	0.78	172.56	7.08	1	19.79	0.5	110.27	10.25	1	22.62	0.57	126.02	9.25	1	28.92	0.73	161.1	6.76	3	19.13#	3.94	55.9	12.34	3	7.16#	1.48	20.92	23.59	2	5.39	0.65	19.47	14.49	2	8.16	0.99	29.46	5.34	3	1.57	0.32	4.59	16.25	19	5.76#	3.47	8.99	114.26
Appendix	0	0	0	0	0	0	0	0	0	0	0	0	0	0	0	0	0	0	3649.69	1.09	1	778.86#	19.72	4339.54	0.75	0	0	0	0	0	0	0	0	353.55	4.85	1	335.72#	8.5	1870.51	1.07	0	0	0	0	0	0	0	0	0	0	0	0	0	0	0	1	164.82#	4.17	918.31	1.75	0	0	0	0	0	0	0	0	0	0	0	0	0	0	0	0	0	0	0	0	0	0	0	0	0	0	0	0	0	0	3	137.78#	28.41	402.64	9.5
Ascending Colon	0	0	0	0	0	0	0	0	0	0	0	0	0	0	0	0	0	0	0	0	0	0	0	0	0	0	0	0	0	0	0	0	0	0	0	0	0	0	0	0	0	0	0	0	0	0	0	0	0	0	1	190.62#	4.83	1062.05	1.17	2	44.68#	5.41	161.41	7.08	2	45.41#	5.5	164.02	6.5	1	25.09	0.64	139.78	5.08	1	8.61	0.22	47.96	10.86	2	8.30#	1.01	29.99	11.06	1	5.67	0.14	31.61	4.17	2	2.42	0.29	8.73	6.92	12	8.03#	4.15	14.02	52.83
Hepatic Flexure	0	0	0	0	0	0	0	0	0	0	0	0	0	0	0	0	0	0	0	0	0	0	0	0	0	0	0	0	0	0	0	0	0	0	0	0	0	0	0	0	0	0	0	0	0	0	0	0	0	0	0	0	0	1080.74	0.75	0	0	0	124.29	5	0	0	0	42.75	9.85	2	13.80#	1.67	49.83	9.48	1	11.88	0.3	66.18	3	1	6.78	0.17	37.78	6.08	0	0	0	17.22	5	2	1.86	0.22	6.7	8.84	6	3.36#	1.23	7.3	48
Transverse Colon	0	0	0	0	0	0	0	0	0	0	0	0	0	0	0	0	0	0	0	0	0	0	0	0	0	0	0	0	0	0	0	0	0	0	0	0	0	0	0	0	0	0	0	0	0	1	75.77#	1.92	422.17	3.08	1	112.26#	2.84	625.45	2	0	0	0	133.98	5	1	145.89#	3.69	812.82	0.91	0	0	0	0	0	0	0	0	0	0	0	0	0	0	0	0	0	0	0	0	0	0	0	0	0	3	53.10#	10.95	155.19	11
Splenic Flexure	0	0	0	0	0	0	0	0	0	0	0	0	0	0	0	0	0	0	0	0	0	0	0	0	0	0	0	0	0	0	0	0	0	0	0	0	0	0	0	0	0	0	0	0	0	0	0	0	0	0	0	0	0	0	0	0	0	0	0	0	0	0	0	0	0	0	0	0	368.45	1.41	1	6.74	0.17	37.56	9	0	0	0	23.19	5	2	27.73#	3.36	100.18	1.17	0	0	0	0	0	3	7.70#	1.59	22.51	16.58
Descending Colon	0	0	0	0	0	0	0	0	0	0	0	0	0	0	0	0	0	0	0	0	0	0	0	0	0	0	0	0	0	0	0	0	0	0	0	0	0	0	0	0	0	0	0	0	0	0	0	0	908.56	0.59	1	26.04	0.66	145.08	4.25	0	0	0	0	0	0	0	0	0	0	0	0	0	0	0	0	0	0	0	0	0	0	0	0	0	1	25.99	0.66	144.8	0.67	0	0	0	0	0	2	24.71#	2.99	89.26	5.5
Sigmoid Colon	0	0	0	0	0	0	0	0	0	0	0	0	0	0	0	0	0	0	0	0	0	0	0	0	0	0	0	0	0	0	0	0	0	0	0	0	0	0	0	0	0	0	0	0	0	2	198.59#	24.05	717.37	6.08	1	42.87#	1.09	238.85	6.42	2	39.62#	4.8	143.12	9.4	4	35.16#	9.58	90.03	12.76	0	0	0	30.28	12	1	3.12	0.08	17.38	18.25	4	11.91#	3.24	30.48	12.76	2	8.92#	1.08	32.23	3.58	0	0	0	0	0	16	13.33#	7.62	21.65	81.26
Large Intestine, NOS	0	0	0	0	0	0	0	0	0	0	0	0	0	0	0	0	0	0	0	0	0	0	0	0	0	0	0	0	0	0	0	0	0	0	0	0	0	0	0	0	0	0	0	0	0	1	218.90#	5.54	1219.64	1	1	75.34#	1.91	419.79	1.5	0	0	0	0	0	0	0	0	0	0	0	0	0	0	0	0	0	0	0	0	1	48.47#	1.23	270.05	0.67	0	0	0	0	0	0	0	0	0	0	3	77.98#	16.08	227.88	3.17
Rectum and Rectosigmoid Junction	0	0	0	0	0	0	0	0	0	0	0	0	0	0	0	0	0	0	0	0	0	0	0	0	0	0	0	0	0	0	0	0	0	5378.79	2.25	1	67.57#	1.71	376.48	8.17	2	58.77#	7.12	212.31	9.55	2	50.43#	6.11	182.18	9.53	4	66.91#	18.23	171.31	17.69	4	35.79#	9.75	91.64	17.16	5	18.89#	6.13	44.07	31.35	7	25.71#	10.34	52.98	20.72	6	17.20#	6.31	37.44	18.41	4	24.14#	6.58	61.82	6.67	1	9.8	0.25	54.59	2.34	2	0.72	0.09	2.61	21.16	38	9.09#	6.43	12.48	165
Rectosigmoid Junction	0	0	0	0	0	0	0	0	0	0	0	0	0	0	0	0	0	0	0	0	0	0	0	0	0	0	0	0	0	0	0	0	0	0	0	0	0	0	0	0	0	0	0	0	0	0	0	0	0	0	0	0	0	0	0	0	0	0	0	0	1	131.55#	3.33	732.95	1.67	0	0	0	0	0	1	20.22	0.51	112.65	1.66	2	48.57#	5.88	175.47	1.42	0	0	0	175.41	0.42	1	0.82	0.02	4.59	9.58	5	3.75#	1.22	8.75	14.75
Rectum	0	0	0	0	0	0	0	0	0	0	0	0	0	0	0	0	0	0	0	0	0	0	0	0	0	0	0	0	0	0	0	0	0	5378.79	2.25	1	67.57#	1.71	376.48	8.17	2	58.77#	7.12	212.31	9.55	2	50.43#	6.11	182.18	9.53	4	66.91#	18.23	171.31	17.69	4	35.79#	9.75	91.64	17.16	4	15.56#	4.24	39.83	29.68	7	25.71#	10.34	52.98	20.72	5	16.70#	5.42	38.98	16.75	2	16.06#	1.95	58.03	5.25	1	12.34	0.31	68.76	1.92	1	0.64	0.02	3.59	11.58	33	11.59#	7.98	16.28	150.25
Anus, Anal Canal and Anorectum	0	0	0	0	0	0	0	0	0	0	0	0	0	0	0	0	0	0	0	0	0	0	0	0	0	0	0	0	0	0	0	0	0	0	0	1	170.11#	4.31	947.77	3.84	0	0	0	321.97	5.17	2	48.03#	5.82	173.51	11.5	2	165.39#	20.03	597.45	1.91	0	0	0	0	0	0	0	0	0	0	0	0	0	260.4	2	1	12.45	0.32	69.38	6.58	1	9.64	0.24	53.73	4.67	1	20.08	0.51	111.86	1.17	0	0	0	0	0	8	25.07#	10.83	49.41	36.83
Liver and Intrahepatic Bile Duct	0	0	0	0	0	0	0	0	0	0	0	0	0	0	0	0	0	0	0	0	0	0	0	0	0	0	0	0	0	0	0	0	0	0	0	0	0	0	0	0	0	0	0	1473.05	1.08	3	105.54#	21.76	308.43	9.17	2	37.71#	4.57	136.2	13.08	5	38.24#	12.42	89.25	21.59	3	27.86#	5.75	81.42	11	3	75.40#	15.55	220.36	2.66	0	0	0	0	0	1	144.49#	3.66	805.05	0.17	0	0	0	0	0	0	0	0	0	0	17	46.06#	26.83	73.74	58.76
Liver	0	0	0	0	0	0	0	0	0	0	0	0	0	0	0	0	0	0	0	0	0	0	0	0	0	0	0	0	0	0	0	0	0	0	0	0	0	0	0	0	0	0	0	1473.05	1.08	3	105.54#	21.76	308.43	9.17	2	37.71#	4.57	136.2	13.08	5	38.24#	12.42	89.25	21.59	3	27.86#	5.75	81.42	11	3	75.40#	15.55	220.36	2.66	0	0	0	0	0	1	144.49#	3.66	805.05	0.17	0	0	0	0	0	0	0	0	0	0	17	46.06#	26.83	73.74	58.76
Intrahepatic Bile Duct	0	0	0	0	0	0	0	0	0	0	0	0	0	0	0	0	0	0	0	0	0	0	0	0	0	0	0	0	0	0	0	0	0	0	0	0	0	0	0	0	0	0	0	0	0	0	0	0	0	0	0	0	0	0	0	0	0	0	0	0	0	0	0	0	0	0	0	0	0	0	0	0	0	0	0	0	0	0	0	0	0	0	0	0	0	0	0	0	0	0	0	0	0	0	0
Gallbladder	0	0	0	0	0	0	0	0	0	0	0	0	0	0	0	0	0	0	0	0	0	0	0	0	0	0	0	0	0	0	0	0	0	0	0	0	0	0	0	0	0	0	0	2457.5	0.67	1	106.94#	2.71	595.85	2.91	0	0	0	0	0	0	0	0	0	0	0	0	0	0	0	0	0	0	0	0	0	0	0	0	0	0	0	0	0	0	0	0	0	89.98	0.75	1	2.75	0.07	15.32	2.59	2	4.81	0.58	17.39	6.92
Other Biliary	0	0	0	0	0	0	0	0	0	0	0	0	0	0	0	0	0	0	0	0	0	0	0	0	0	0	0	0	0	0	0	0	0	0	0	0	0	0	0	0	0	0	0	0	0	0	0	0	0	0	1	63.83#	1.62	355.62	2.17	0	0	0	0	0	0	0	0	0	0	0	0	0	0	0	0	0	0	0	0	0	0	0	0	0	0	0	0	0	0	0	0	0	0	0	1	63.83#	1.62	355.62	2.17
Pancreas	0	0	0	0	0	0	0	0	0	0	0	0	0	0	0	0	0	0	0	0	0	0	0	0	0	0	0	0	0	0	1	375.93#	9.52	2094.56	2.49	0	0	0	0	0	0	0	0	0	0	0	0	0	393.2	3.5	1	62.13#	1.57	346.16	2.67	3	44.31#	9.14	129.5	8.16	2	43.12#	5.22	155.77	3.33	0	0	0	0	0	0	0	0	0	0	0	0	0	0	0	1	97.05#	2.46	540.73	0.24	0	0	0	0	0	8	52.45#	22.64	103.35	20.4
Retroperitoneum	0	0	0	0	0	0	0	0	0	0	0	0	0	0	0	0	0	0	0	0	0	0	0	0	0	0	0	0	0	0	0	0	0	0	0	0	0	0	0	0	0	0	0	0	0	0	0	0	0	0	0	0	0	0	0	0	0	0	0	0	0	0	0	0	0	0	0	0	0	0	0	0	0	0	0	0	0	0	0	0	0	0	0	0	0	0	0	0	0	0	0	0	0	0	0
Peritoneum, Omentum and Mesentery	0	0	0	0	0	0	0	0	0	0	0	0	0	0	0	0	0	0	0	0	0	0	0	0	0	0	0	0	0	0	0	0	0	0	0	0	0	0	0	0	0	0	0	0	0	0	0	0	0	0	0	0	0	0	0	1	742.64#	18.8	4137.73	0.84	0	0	0	0	0	0	0	0	0	0	1	0	0	0	0	0	0	0	0	0	0	0	0	0	0	0	0	0	0	0	2	1,485.28#	179.87	5365.34	0.84
Other Digestive Organs	0	0	0	0	0	0	0	0	0	0	0	0	0	0	0	0	0	0	0	0	0	0	0	0	0	0	0	0	0	0	0	0	0	0	0	0	0	0	0	0	0	0	0	0	0	0	0	0	0	0	0	0	0	0	0	0	0	0	0	0	0	0	0	0	0	0	0	0	1471.57	0.33	2	32.99#	4	119.17	4.67	0	0	0	0	0	0	0	0	0	0	0	0	0	0	0	2	31.68#	3.84	114.44	5
Respiratory System	0	0	0	0	0	0	0	0	0	0	0	0	0	0	0	0	0	0	0	0	1	460.01#	11.65	2563.02	1.75	0	0	0	0	0	0	0	0	1742.17	2.25	0	0	0	353.02	7.42	3	201.78#	41.61	589.67	6.5	2	28.93#	3.5	104.5	19.9	6	33.44#	12.27	72.79	38.67	9	25.74#	11.77	48.87	51.34	12	44.07#	22.77	76.98	30	11	26.46#	13.21	47.34	35.92	13	22.16#	11.8	37.89	35.83	11	18.38#	9.17	32.88	20.68	2	3.34	0.4	12.07	10.75	3	2.36	0.49	6.88	9.42	73	16.69#	13.08	20.99	270.42
Nose, Nasal Cavity and Middle Ear	0	0	0	0	0	0	0	0	0	0	0	0	0	0	0	0	0	0	0	0	0	0	0	0	0	0	0	0	0	0	0	0	0	1742.17	2.25	0	0	0	586	5	1	469.60#	11.89	2616.44	1.17	0	0	0	0	0	0	0	0	0	0	0	0	0	0	0	0	0	0	0	0	0	0	0	0	0	0	0	0	0	0	0	0	0	0	0	0	0	0	0	0	0	0	0	0	0	1	94.86#	2.4	528.53	8.42
Larynx	0	0	0	0	0	0	0	0	0	0	0	0	0	0	0	0	0	0	0	0	0	0	0	0	0	0	0	0	0	0	0	0	0	0	0	0	0	0	0	0	0	0	0	1304.55	1.33	1	435.89#	11.04	2428.63	0.75	3	114.82#	23.68	335.55	5.83	1	16.37	0.41	91.23	10	2	27.01#	3.27	97.57	8.33	3	21.60#	4.45	63.12	10.92	4	12.79#	3.49	32.76	16.09	2	5.79	0.7	20.93	10.66	1	3.64	0.09	20.3	5	1	88.94#	2.25	495.55	0.08	18	14.41#	8.54	22.78	69
Lung and Bronchus	0	0	0	0	0	0	0	0	0	0	0	0	0	0	0	0	0	0	0	0	1	460.01#	11.65	2563.02	1.75	0	0	0	0	0	0	0	0	0	0	0	0	0	887.91	2.42	2	201.80#	24.44	728.97	3.99	1	14.96	0.38	83.35	19.15	3	19.57#	4.04	57.2	32.84	8	27.72#	11.97	54.63	41.34	10	50.44#	24.19	92.76	21.67	8	28.89#	12.47	56.93	25	9	32.84#	15.02	62.35	19.75	9	35.53#	16.25	67.45	10.02	1	3.09	0.08	17.2	5.74	2	1.58	0.19	5.72	9.33	54	17.34#	13.03	22.63	193
Pleura	0	0	0	0	0	0	0	0	0	0	0	0	0	0	0	0	0	0	0	0	0	0	0	0	0	0	0	0	0	0	0	0	0	0	0	0	0	0	0	0	0	0	0	0	0	0	0	0	0	0	0	0	0	0	0	0	0	0	0	0	0	0	0	0	0	0	0	0	0	0	0	0	0	0	0	0	0	0	0	0	0	0	0	0	0	0	0	0	0	0	0	0	0	0	0
Trachea, Mediastinum and Other Respiratory Organs	0	0	0	0	0	0	0	0	0	0	0	0	0	0	0	0	0	0	0	0	0	0	0	0	0	0	0	0	0	0	0	0	0	0	0	0	0	0	0	0	0	0	0	0	0	0	0	0	0	0	0	0	0	0	0	0	0	0	0	0	0	0	0	0	0	0	0	0	0	0	0	0	0	0	0	0	0	0	0	0	0	0	0	0	0	0	0	0	0	0	0	0	0	0	0
Bones and Joints	0	0	0	0	0	0	0	0	56748.5	0.82	0	0	0	4081.41	7.81	1	80.51#	2.04	448.58	14.77	2	93.27#	11.29	336.91	13.83	2	910.11#	110.22	3287.64	1.27	1	307.38#	7.78	1712.59	1.25	0	0	0	0	0	0	0	0	0	0	1	2,410.32#	61.02	13429.5	0.08	0	0	0	0	0	0	0	0	0	0	0	0	0	0	0	0	0	0	0	0	0	0	0	0	0	0	0	0	0	0	0	0	0	0	0	0	0	0	0	0	7	171.99#	69.15	354.37	39.84
Soft Tissue including Heart	0	0	0	0	0	0	0	0	0	0	0	0	0	61295.9	0.5	0	0	0	1314.59	6.33	2	129.69#	15.71	468.48	14.17	1	91.88#	2.33	511.93	6.5	0	0	0	312.43	5	2	175.27#	21.23	633.14	3.17	1	391.28#	9.91	2180.09	0.84	1	170.82#	4.32	951.76	3.58	1	26.07	0.66	145.27	5.08	1	188.73#	4.78	1051.51	0.5	0	0	0	576.4	0.75	1	11.41	0.29	63.58	6.41	2	23.86#	2.89	86.19	4.67	0	0	0	0	0	0	0	0	0	0	0	0	0	0	0	12	42.51#	21.96	74.25	57.5
Skin excluding Basal and Squamous	0	0	0	0	0	0	0	0	0	0	0	0	0	0	0	0	0	0	0	0	0	0	0	2865.07	3.25	0	0	0	1294.94	5	2	196.37#	23.78	709.34	7.66	2	100.05#	12.12	361.42	11.42	2	141.69#	17.16	511.84	8.42	1	26.51	0.67	147.7	13.64	3	29.06#	5.99	84.92	29.94	4	21.74#	5.92	55.67	35.59	4	25.39#	6.92	65	23.07	4	27.68#	7.54	70.88	14.91	2	5.74	0.7	20.73	20.42	3	4.14	0.85	12.11	25.33	1	0.93	0.02	5.21	21.09	5	3.37#	1.09	7.86	12	33	7.67#	5.28	10.77	231.75
Melanoma of the Skin	0	0	0	0	0	0	0	0	0	0	0	0	0	0	0	0	0	0	0	0	0	0	0	2865.07	3.25	0	0	0	1294.94	5	1	338.97#	8.58	1888.61	4.42	1	235.41#	5.96	1311.65	5.67	1	70.85#	1.79	394.73	8.42	1	38.93	0.99	216.92	9.89	2	23.80#	2.88	85.96	25.69	4	21.74#	5.92	55.67	35.59	4	25.39#	6.92	65	23.07	4	27.68#	7.54	70.88	14.91	2	7.74	0.94	27.96	16.42	2	3.52	0.43	12.73	20.67	1	0.93	0.02	5.21	21.09	5	3.37#	1.09	7.86	12	28	7.00#	4.65	10.11	206.08
Other Non-Epithelial Skin	0	0	0	0	0	0	0	0	0	0	0	0	0	0	0	0	0	0	0	0	0	0	0	0	0	0	0	0	0	0	1	138.22#	3.5	770.11	3.25	1	63.52#	1.61	353.93	5.75	1	0	0	0	0	0	0	0	306.47	3.75	1	52.10#	1.32	290.28	4.25	0	0	0	0	0	0	0	0	0	0	0	0	0	0	0	0	0	0	40.95	4	1	6.4	0.16	35.65	4.67	0	0	0	0	0	0	0	0	0	0	5	16.63#	5.4	38.82	25.66
Breast	0	0	0	0	0	0	0	0	0	0	0	0	0	0	0	0	0	0	0	0	0	0	0	0	0	0	0	0	0	0	1	493.49#	12.49	2749.56	2.75	0	0	0	306.05	12.16	10	167.87#	80.5	308.72	40.61	6	82.70#	30.35	180.01	37.39	9	51.50#	23.55	97.76	62.79	7	24.15#	9.71	49.75	90.56	15	27.73#	15.52	45.74	115.07	17	21.85#	12.73	34.98	105.63	12	11.48#	5.93	20.06	80.65	11	8.25#	4.12	14.76	57.07	9	4.16#	1.9	7.89	50.25	10	4.09#	1.96	7.52	20.96	107	12.00#	9.83	14.5	675.9
Female Genital System	0	0	0	0	0	0	0	0	0	0	0	0	0	0	0	0	0	0	0	0	2	481.93#	58.36	1740.91	8.5	0	0	0	905.18	5	1	283.54#	7.18	1579.79	3.26	3	160.04#	33	467.71	23.99	6	271.42#	99.61	590.78	18.49	4	117.08#	31.9	299.77	18.17	3	62.26#	12.84	181.94	18.08	4	54.20#	14.77	138.77	20.83	3	21.08#	4.35	61.61	30.09	6	40.94#	15.02	89.11	18.09	2	10.24#	1.24	37	14.92	3	7.44#	1.53	21.74	18.09	4	7.11#	1.94	18.2	13	2	9.64#	1.17	34.84	1.75	43	23.04#	16.68	31.04	212.26
Cervix Uteri	0	0	0	0	0	0	0	0	0	0	0	0	0	0	0	0	0	0	0	0	0	0	0	0	0	0	0	0	0	0	0	0	0	4006.46	1.67	3	160.04#	33	467.71	23.99	6	392.96#	144.21	855.32	13.82	1	135.14#	3.42	752.96	4.5	0	0	0	0	0	0	0	0	277.01	4.41	0	0	0	91.78	8.75	2	238.67#	28.9	862.17	1.17	0	0	0	0	0	0	0	0	0	0	0	0	0	0	0	0	0	0	0	0	12	115.14#	59.49	201.12	58.32
Corpus and Uterus, NOS	0	0	0	0	0	0	0	0	0	0	0	0	0	0	0	0	0	0	0	0	0	0	0	0	0	0	0	0	0	0	0	0	0	0	0	0	0	0	0	0	0	0	0	832.24	2.5	2	136.13#	16.49	491.75	6.09	2	124.78#	15.11	450.74	3.92	2	105.16#	12.74	379.88	4.08	1	18.27	0.46	101.81	11.67	3	23.76#	4.9	69.44	15.25	2	10.24#	1.24	37	14.92	3	7.44#	1.53	21.74	18.09	4	7.11#	1.94	18.2	13	0	0	0	0	0	19	13.61#	8.19	21.25	89.51
Corpus Uteri	0	0	0	0	0	0	0	0	0	0	0	0	0	0	0	0	0	0	0	0	0	0	0	0	0	0	0	0	0	0	0	0	0	0	0	0	0	0	0	0	0	0	0	832.24	2.5	2	136.13#	16.49	491.75	6.09	2	124.78#	15.11	450.74	3.92	2	105.16#	12.74	379.88	4.08	1	18.27	0.46	101.81	11.67	3	23.76#	4.9	69.44	15.25	2	10.24#	1.24	37	14.92	3	7.44#	1.53	21.74	18.09	4	7.11#	1.94	18.2	13	0	0	0	0	0	19	13.61#	8.19	21.25	89.51
Uterus, NOS	0	0	0	0	0	0	0	0	0	0	0	0	0	0	0	0	0	0	0	0	0	0	0	0	0	0	0	0	0	0	0	0	0	0	0	0	0	0	0	0	0	0	0	0	0	0	0	0	0	0	0	0	0	0	0	0	0	0	0	0	0	0	0	0	0	0	0	0	0	0	0	0	0	0	0	0	0	0	0	0	0	0	0	0	0	0	0	0	0	0	0	0	0	0	0
Ovary	0	0	0	0	0	0	0	0	0	0	0	0	0	0	0	0	0	0	0	0	2	671.00#	81.26	2423.88	6.17	0	0	0	0	0	0	0	0	0	0	0	0	0	0	0	0	0	0	0	0	1	1,969.79#	49.87	10975	0.33	1	117.53#	2.98	654.83	4.17	0	0	0	215.14	5.67	2	42.21#	5.11	152.48	9.67	1	83.93#	2.12	467.62	1.67	0	0	0	0	0	0	0	0	0	0	0	0	0	0	0	1	5.95	0.15	33.15	1.42	8	31.19#	13.46	61.45	29.09
Vagina	0	0	0	0	0	0	0	0	0	0	0	0	0	0	0	0	0	0	0	0	0	0	0	0	0	0	0	0	0	0	0	0	0	0	0	0	0	0	0	0	0	0	0	0	0	0	0	0	0	0	0	0	0	0	0	0	0	0	0	0	0	0	0	0	0	0	0	0	0	0	0	0	0	0	0	0	0	0	0	0	0	0	0	0	0	0	0	0	0	0	0	0	0	0	0
Vulva	0	0	0	0	0	0	0	0	0	0	0	0	0	0	0	0	0	0	0	0	0	0	0	0	0	0	0	0	0	0	0	0	0	0	0	0	0	0	0	0	0	0	0	1534.07	2.17	0	0	0	318.96	7.25	0	0	0	155.97	10	2	82.24#	9.96	297.07	6.67	0	0	0	0	0	0	0	0	0	0	0	0	0	0	0	0	0	0	0	0	0	0	0	0	0	1	25.44	0.64	141.76	0.33	3	29.63#	6.11	86.6	26.42
Other Female Genital Organs	0	0	0	0	0	0	0	0	0	0	0	0	0	0	0	0	0	0	0	0	0	0	0	3154.72	2.33	0	0	0	905.18	5	1	383.72#	9.71	2137.92	1.59	0	0	0	0	0	0	0	0	0	0	0	0	0	0	0	0	0	0	0	0	0	0	0	0	0	0	0	0	0	0	0	0	0	0	0	0	0	0	0	0	0	0	0	0	0	0	0	0	0	0	0	0	0	0	0	1	127.38#	3.22	709.7	8.91
Male Genital System	0	0	0	0	0	0	0	0	0	0	0	0	0	15730.2	0.92	1	136.25#	3.45	759.14	7.17	2	94.62#	11.46	341.79	15.75	3	34.97#	7.21	102.18	55.68	9	102.09#	46.68	193.8	61.15	5	52.04#	16.9	121.45	53.09	9	76.36#	34.92	144.96	49.25	9	45.27#	20.7	85.94	51.34	12	26.23#	13.56	45.82	77.08	23	21.22#	13.45	31.84	135.88	30	13.48#	9.1	19.24	200.85	48	12.93#	9.53	17.14	253.8	39	8.24#	5.86	11.26	219.14	36	7.26#	5.09	10.05	142.22	12	2.65#	1.37	4.64	76.65	17	1.67	0.98	2.68	79.67	255	7.86#	6.92	8.88	1479.62
Prostate	0	0	0	0	0	0	0	0	0	0	0	0	0	0	0	0	0	0	0	0	0	0	0	0	0	0	0	0	0	0	0	0	0	0	0	0	0	0	0	0	0	0	0	345.12	2.91	3	26.96#	5.56	78.79	23.51	9	22.33#	10.21	42.38	65.58	22	20.98#	13.15	31.76	130.29	29	13.21#	8.85	18.98	197.35	46	12.75#	9.33	17.01	245.8	37	7.90#	5.57	10.9	216.14	36	7.26#	5.09	10.05	142.22	12	2.65#	1.37	4.64	76.65	17	1.67	0.98	2.68	79.67	211	6.66#	5.79	7.62	1180.11
Testis	0	0	0	0	0	0	0	0	0	0	0	0	0	15730.2	0.92	1	136.25#	3.45	759.14	7.17	2	94.62#	11.46	341.79	15.75	3	34.97#	7.21	102.18	55.68	9	102.09#	46.68	193.8	61.15	5	52.04#	16.9	121.45	53.09	9	83.98#	38.4	159.42	46.34	6	68.56#	25.16	149.22	27.83	3	55.20#	11.38	161.32	11.5	1	33.79	0.86	188.29	4.67	0	0	0	0	0	0	0	0	110.92	2.92	1	47.51#	1.2	264.73	1.17	0	0	0	0	0	0	0	0	0	0	0	0	0	0	0	40	63.32#	45.24	86.23	288.17
Penis	0	0	0	0	0	0	0	0	0	0	0	0	0	0	0	0	0	0	0	0	0	0	0	0	0	0	0	0	0	0	0	0	0	0	0	0	0	0	0	0	0	0	0	0	0	0	0	0	0	0	0	0	0	0	0	0	0	0	669.81	0.92	1	32.59	0.83	181.59	3.5	2	28.32#	3.43	102.31	5.08	1	30.17	0.76	168.12	1.83	0	0	0	0	0	0	0	0	0	0	0	0	0	0	0	4	28.58#	7.79	73.18	11.33
Other Male Genital Organs	0	0	0	0	0	0	0	0	0	0	0	0	0	0	0	0	0	0	0	0	0	0	0	0	0	0	0	0	0	0	0	0	0	0	0	0	0	0	0	0	0	0	0	0	0	0	0	0	0	0	0	0	0	0	0	0	0	0	0	0	0	0	0	0	0	0	0	0	0	0	0	0	0	0	0	0	0	0	0	0	0	0	0	0	0	0	0	0	0	0	0	0	0	0	0
Urinary System	0	0	0	338.65	5.25	0	0	0	2489.77	10	0	0	0	2220.38	10	0	0	0	458.66	10	2	1,175.48#	142.36	4246.25	1	0	0	0	7019.37	0.42	1	140.21#	3.55	781.2	5.5	1	39.02	0.99	217.42	13	2	43.39#	5.25	156.73	20.26	5	39.29#	12.76	91.68	34.57	8	27.87#	12.03	54.92	52.84	9	21.99#	10.06	41.75	62.9	14	32.65#	17.85	54.77	50.2	12	26.44#	13.66	46.19	38.82	8	12.18#	5.26	23.99	35.91	7	7.37#	2.96	15.18	34.72	5	3.51#	1.14	8.19	26.81	6	1.51	0.56	3.3	29.13	80	9.09#	7.21	11.31	441.34
Urinary Bladder	0	0	0	0	0	0	0	0	0	0	0	0	0	0	0	0	0	0	0	0	0	0	0	0	0	0	0	0	7019.37	0.42	1	140.21#	3.55	781.2	5.5	0	0	0	192.97	9.33	1	39.39	1	219.45	9.59	3	56.08#	11.57	163.89	11.34	2	17.77#	2.15	64.2	17.16	5	23.10#	7.5	53.91	33.76	6	30.68#	11.26	66.77	24.95	8	27.08#	11.69	53.36	25.56	4	10.20#	2.78	26.12	22.67	4	9.30#	2.53	23.8	14.4	0	0	0	3.31	19.71	6	1.51	0.56	3.3	29.13	40	5.86#	4.19	7.98	223.52
Kidney and Renal Pelvis	0	0	0	338.65	5.25	0	0	0	2489.77	10	0	0	0	2220.38	10	0	0	0	458.66	10	2	1,175.48#	142.36	4246.25	1	0	0	0	0	0	0	0	0	0	0	1	153.62#	3.89	855.92	3.67	1	48.29#	1.22	269.05	10.67	2	27.11#	3.28	97.93	23.24	6	34.38#	12.62	74.84	35.69	4	20.75#	5.65	53.12	29.14	8	34.30#	14.81	67.58	25.25	4	25.25#	6.88	64.66	13.25	4	15.10#	4.11	38.65	13.24	3	5.77#	1.19	16.86	20.33	5	16.12#	5.24	37.63	7.1	0	0	0	0	0	40	20.21#	14.44	27.53	217.82
Ureter	0	0	0	0	0	0	0	0	0	0	0	0	0	0	0	0	0	0	0	0	0	0	0	0	0	0	0	0	0	0	0	0	0	0	0	0	0	0	0	0	0	0	0	0	0	0	0	0	0	0	0	0	0	0	0	0	0	0	0	0	0	0	0	0	0	0	0	0	0	0	0	0	0	0	0	0	0	0	0	0	0	0	0	0	0	0	0	0	0	0	0	0	0	0	0
Other Urinary Organs	0	0	0	0	0	0	0	0	0	0	0	0	0	0	0	0	0	0	0	0	0	0	0	0	0	0	0	0	0	0	0	0	0	0	0	0	0	0	0	0	0	0	0	0	0	0	0	0	0	0	0	0	0	0	0	0	0	0	0	0	0	0	0	0	0	0	0	0	0	0	0	0	0	0	0	0	0	0	0	0	0	0	0	0	0	0	0	0	0	0	0	0	0	0	0
Eye and Orbit	0	0	0	0	0	0	0	0	6209.01	5	0	0	0	5276.14	5	0	0	0	1315.85	5	1	166.56#	4.22	927.99	4.83	0	0	0	834.55	1.92	1	1,037.53#	26.27	5780.77	0.42	0	0	0	0	0	0	0	0	0	0	0	0	0	0	0	0	0	0	0	0	0	0	0	181.49	3	1	0	0	0	0	0	0	0	0	0	0	0	0	60.35	3.33	1	0	0	0	0	0	0	0	0	0	0	0	0	0	0	4	41.26#	11.24	105.65	28.5
Brain and Other Nervous System	0	0	0	0	0	0	0	0	0	0	0	0	0	8656.83	2.67	0	0	0	662.79	7.58	1	68.28#	1.73	380.46	10	2	158.60#	19.21	572.91	6.42	1	279.18#	7.07	1555.5	2.67	0	0	0	1186.66	4.17	0	0	0	680.85	5	1	200.50#	5.08	1117.12	3	1	314.32#	7.96	1751.3	1.42	1	136.45#	3.45	760.24	1.33	0	0	0	0	0	1	168.00#	4.25	936.06	0.75	0	0	0	0	0	0	0	0	0	0	0	0	0	0	0	0	0	0	0	0	8	119.75#	51.7	235.96	45.01
Brain	0	0	0	0	0	0	0	0	0	0	0	0	0	8656.83	2.67	0	0	0	662.79	7.58	1	68.28#	1.73	380.46	10	2	158.60#	19.21	572.91	6.42	1	279.18#	7.07	1555.5	2.67	0	0	0	1186.66	4.17	0	0	0	680.85	5	1	200.50#	5.08	1117.12	3	1	314.32#	7.96	1751.3	1.42	1	136.45#	3.45	760.24	1.33	0	0	0	0	0	1	168.00#	4.25	936.06	0.75	0	0	0	0	0	0	0	0	0	0	0	0	0	0	0	0	0	0	0	0	8	119.75#	51.7	235.96	45.01
Cranial Nerves Other Nervous System	0	0	0	0	0	0	0	0	0	0	0	0	0	0	0	0	0	0	0	0	0	0	0	0	0	0	0	0	0	0	0	0	0	0	0	0	0	0	0	0	0	0	0	0	0	0	0	0	0	0	0	0	0	0	0	0	0	0	0	0	0	0	0	0	0	0	0	0	0	0	0	0	0	0	0	0	0	0	0	0	0	0	0	0	0	0	0	0	0	0	0	0	0	0	0
Endocrine System	0	0	0	0	0	0	0	0	0	0	0	0	0	4718	2.75	2	582.89#	70.59	2105.6	3.99	1	237.52#	6.01	1323.36	9.86	3	232.24#	47.89	678.7	16.42	2	159.57#	19.32	576.43	18.5	6	265.35#	97.38	577.56	21.43	2	131.21#	15.89	473.97	12.06	3	121.27#	25.01	354.4	13.09	2	32.24#	3.9	116.46	15.67	5	49.45#	16.06	115.4	22.16	7	89.92#	36.15	185.28	12.78	1	19.21	0.49	107.03	9.16	1	50.46#	1.28	281.17	1.48	2	8.35#	1.01	30.15	8.5	0	0	0	13.45	5	1	9.89	0.25	55.1	0.75	38	37.09#	26.25	50.91	173.62
Thyroid	0	0	0	0	0	0	0	0	0	0	0	0	0	4718	2.75	2	1,063.00#	128.73	3839.9	2.75	0	0	0	1200	9.36	2	350.77#	42.48	1267.1	13.26	2	159.57#	19.32	576.43	18.5	6	265.35#	97.38	577.56	21.43	2	131.21#	15.89	473.97	12.06	3	121.27#	25.01	354.4	13.09	1	23.46	0.59	130.73	12.92	4	48.61#	13.24	124.45	18.08	6	81.36#	29.86	177.09	12.28	1	19.21	0.49	107.03	9.16	1	50.46#	1.28	281.17	1.48	2	8.35#	1.01	30.15	8.5	0	0	0	13.45	5	1	9.89	0.25	55.1	0.75	33	33.94#	23.36	47.67	161.37
Other Endocrine including Thymus	0	0	0	0	0	0	0	0	0	0	0	0	0	0	0	0	0	0	2380.38	1.25	1	880.16#	22.28	4903.94	0.5	1	138.58#	3.51	772.13	3.17	0	0	0	0	0	0	0	0	0	0	0	0	0	0	0	0	0	0	0	0	1	51.50#	1.3	286.94	2.75	1	53.13#	1.35	296.04	4.08	1	243.93#	6.18	1359.1	0.5	0	0	0	0	0	0	0	0	0	0	0	0	0	0	0	0	0	0	0	0	0	0	0	0	0	5	95.71#	31.08	223.36	12.25
Lymphoma	0	0	0	0	0	0	0	0	352025	0.08	0	0	0	4301.1	5	1	51.24#	1.3	285.46	22.99	7	147.27#	59.21	303.44	34.02	7	153.31#	61.64	315.88	28.5	1	23.53	0.6	131.1	21.01	6	161.92#	59.42	352.43	16.99	0	0	0	56.94	19.59	5	34.68#	11.26	80.93	34.4	4	18.56#	5.06	47.53	40.93	8	31.84#	13.75	62.74	34.33	6	25.23#	9.26	54.91	27.18	6	66.24#	24.31	144.19	11.58	4	35.77#	9.75	91.58	6.16	1	52.62#	1.33	293.18	0.59	2	18.04#	2.18	65.15	2	1	0	0	0	0	59	41.00#	31.21	52.89	305.35
Hodgkin Lymphoma	0	0	0	0	0	0	0	0	0	0	0	0	0	0	0	0	0	0	620.47	8.16	5	293.41#	95.27	684.72	13.67	3	136.45#	28.14	398.76	10.75	0	0	0	158.84	10	3	109.02#	22.48	318.61	10.67	0	0	0	91.39	13.59	1	21.61	0.55	120.41	11.75	2	42.06#	5.09	151.95	7.66	1	28.27	0.72	157.52	2.92	0	0	0	0	0	0	0	0	0	0	0	0	0	0	0	0	0	0	0	0	1	0	0	0	0	0	0	0	0	0	16	60.32#	34.48	97.95	89.17
Hodgkin - Nodal	0	0	0	0	0	0	0	0	0	0	0	0	0	0	0	0	0	0	620.47	8.16	5	293.41#	95.27	684.72	13.67	3	136.45#	28.14	398.76	10.75	0	0	0	158.84	10	3	109.02#	22.48	318.61	10.67	0	0	0	91.39	13.59	1	21.61	0.55	120.41	11.75	2	42.06#	5.09	151.95	7.66	1	28.27	0.72	157.52	2.92	0	0	0	0	0	0	0	0	0	0	0	0	0	0	0	0	0	0	0	0	1	0	0	0	0	0	0	0	0	0	16	60.32#	34.48	97.95	89.17
Hodgkin - Extranodal	0	0	0	0	0	0	0	0	0	0	0	0	0	0	0	0	0	0	0	0	0	0	0	0	0	0	0	0	0	0	0	0	0	0	0	0	0	0	0	0	0	0	0	0	0	0	0	0	0	0	0	0	0	0	0	0	0	0	0	0	0	0	0	0	0	0	0	0	0	0	0	0	0	0	0	0	0	0	0	0	0	0	0	0	0	0	0	0	0	0	0	0	0	0	0
Non-Hodgkin Lymphoma	0	0	0	0	0	0	0	0	352025	0.08	0	0	0	4301.1	5	1	73.68#	1.87	410.51	14.83	2	65.60#	7.94	236.96	20.35	4	168.98#	46.04	432.65	17.75	1	51.88#	1.31	289.04	11	3	314.51#	64.86	919.14	6.32	0	0	0	151.03	6	4	40.86#	11.13	104.61	22.66	2	11.91#	1.44	43.02	33.27	7	32.43#	13.04	66.81	31.41	6	25.23#	9.26	54.91	27.18	6	66.24#	24.31	144.19	11.58	4	35.77#	9.75	91.58	6.16	1	52.62#	1.33	293.18	0.59	1	9.02	0.23	50.24	2	1	0	0	0	0	43	36.64#	26.51	49.35	216.17
NHL - Nodal	0	0	0	0	0	0	0	0	352025	0.08	0	0	0	4301.1	5	1	73.68#	1.87	410.51	14.83	2	72.11#	8.73	260.48	18.84	4	292.32#	79.65	748.45	12.75	1	181.82#	4.6	1013.05	6	1	223.88#	5.67	1247.37	4.91	0	0	0	158.98	5.5	4	66.34#	18.07	169.85	13.5	2	23.40#	2.83	84.54	17.68	5	61.30#	19.91	143.06	13.08	2	23.53#	2.85	85.01	11.01	4	121.20#	33.02	310.31	3.58	2	21.50#	2.6	77.66	4.58	1	52.62#	1.33	293.18	0.59	0	0	0	163.71	0.41	1	0	0	0	0	30	52.73#	35.58	75.28	132.35
NHL - Extranodal	0	0	0	0	0	0	0	0	0	0	0	0	0	0	0	0	0	0	0	0	0	0	0	1339.88	1.5	0	0	0	369.32	5	0	0	0	267.77	5	2	394.33#	47.76	1424.47	1.41	0	0	0	3020.9	0.5	0	0	0	98.11	9.16	0	0	0	44.72	15.59	2	14.89#	1.8	53.79	18.33	4	26.17#	7.13	67	16.18	2	34.74#	4.21	125.5	8	2	106.31#	12.87	384.03	1.58	0	0	0	0	0	1	11.32	0.29	63.06	1.58	0	0	0	0	0	13	21.49#	11.45	36.76	83.82
Myeloma	0	0	0	0	0	0	0	0	0	0	0	0	0	0	0	0	0	0	0	0	0	0	0	0	0	0	0	0	0	0	0	0	0	0	0	0	0	0	0	0	0	0	0	0	0	0	0	0	8355.92	0.17	2	133.00#	16.11	480.44	5.41	4	118.09#	32.18	302.37	8.09	2	33.19#	4.02	119.91	5.17	2	25.15#	3.05	90.86	7	1	44.46#	1.13	247.74	1.33	1	103.06#	2.61	574.21	0.25	0	0	0	0	0	0	0	0	0	0	12	54.22#	28.02	94.72	27.41
Leukemia	0	0	0	1100.71	2.67	0	0	0	7813.19	5	0	0	0	3697.06	7	1	73.01#	1.85	406.77	17	3	112.44#	23.19	328.59	18.17	1	87.82#	2.22	489.28	5.08	2	487.48#	59.04	1760.95	3.91	2	193.24#	23.4	698.05	8.43	2	56.20#	6.81	203.02	9.5	1	44.12#	1.12	245.82	5.34	6	80.59#	29.58	175.41	12.49	1	12.21	0.31	68.03	13.67	3	32.44#	6.69	94.81	11.92	3	29.06#	5.99	84.92	8.74	1	10.36	0.26	57.73	5.27	3	44.55#	9.19	130.19	2.07	1	8.6	0.22	47.91	2.58	1	3.87	0.1	21.56	2.17	31	30.39#	20.65	43.14	141
Lymphocytic Leukemia	0	0	0	1100.71	2.67	0	0	0	7813.19	5	0	0	0	3697.06	7	0	0	0	405.4	13	3	181.07#	37.34	529.17	13.17	0	0	0	323.94	5.08	2	487.48#	59.04	1760.95	3.91	1	287.65#	7.28	1602.66	4.59	1	3,688.03#	93.37	20548.4	0.25	1	1,800.41#	45.58	10031.3	0.33	4	69.83#	19.03	178.79	9.91	1	16.52	0.42	92.04	10.17	2	26.02#	3.15	94	10.08	3	29.06#	5.99	84.92	8.74	1	10.36	0.26	57.73	5.27	2	226.05#	27.38	816.57	0.31	1	8.6	0.22	47.91	2.58	1	3.87	0.1	21.56	2.17	23	27.77#	17.6	41.67	104.25
Acute Lymphocytic Leukemia	0	0	0	1100.71	2.67	0	0	0	7813.19	5	0	0	0	3697.06	7	0	0	0	405.4	13	3	181.07#	37.34	529.17	13.17	0	0	0	323.94	5.08	2	487.48#	59.04	1760.95	3.91	1	287.65#	7.28	1602.66	4.59	0	0	0	0	0	0	0	0	0	0	1	97.07#	2.46	540.83	2.25	0	0	0	0	0	1	144.26#	3.65	803.78	1.58	0	0	0	0	0	0	0	0	0	0	0	0	0	0	0	0	0	0	0	0	0	0	0	0	0	8	119.96#	51.79	236.37	58.26
Chronic Lymphocytic Leukemia	0	0	0	0	0	0	0	0	0	0	0	0	0	0	0	0	0	0	0	0	0	0	0	0	0	0	0	0	0	0	0	0	0	0	0	0	0	0	0	0	1	3,688.03#	93.37	20548.4	0.25	1	1,800.41#	45.58	10031.3	0.33	3	63.86#	13.17	186.62	7.66	1	16.52	0.42	92.04	10.17	1	22.14	0.56	123.35	5.59	2	38.15#	4.62	137.8	4.58	1	10.36	0.26	57.73	5.27	2	226.05#	27.38	816.57	0.31	0	0	0	43.72	2	1	3.87	0.1	21.56	2.17	13	19.87#	10.58	33.99	38.33
Other Lymphocytic Leukemia	0	0	0	0	0	0	0	0	0	0	0	0	0	0	0	0	0	0	0	0	0	0	0	0	0	0	0	0	0	0	0	0	0	0	0	0	0	0	0	0	0	0	0	0	0	0	0	0	0	0	0	0	0	0	0	0	0	0	0	0	0	0	0	149.01	2.91	1	19.68	0.5	109.65	4.16	0	0	0	0	0	0	0	0	0	0	1	31.34	0.79	174.59	0.59	0	0	0	0	0	2	18.61#	2.25	67.22	7.66
Myeloid and Monocytic Leukemia	0	0	0	0	0	0	0	0	0	0	0	0	0	0	0	1	217.48#	5.51	1211.72	4	0	0	0	364.74	5	1	0	0	0	0	0	0	0	0	0	1	145.49#	3.68	810.63	3.84	0	0	0	217.68	5	0	0	0	166.84	5	2	116.49#	14.11	420.81	2.58	0	0	0	172.64	3.5	1	64.05#	1.62	356.88	1.83	0	0	0	0	0	0	0	0	0	0	1	17.1	0.43	95.25	1.75	0	0	0	0	0	0	0	0	0	0	7	40.40#	16.24	83.23	32.51
Acute Myeloid Leukemia	0	0	0	0	0	0	0	0	0	0	0	0	0	0	0	1	217.48#	5.51	1211.72	4	0	0	0	364.74	5	1	0	0	0	0	0	0	0	0	0	0	0	0	0	0	0	0	0	0	0	0	0	0	0	0	1	4,670.61#	118.25	26023	0.08	0	0	0	0	0	0	0	0	0	0	0	0	0	0	0	0	0	0	0	0	0	0	0	0	0	0	0	0	0	0	0	0	0	0	0	3	200.99#	41.45	587.38	9.08
Acute Monocytic Leukemia	0	0	0	0	0	0	0	0	0	0	0	0	0	0	0	0	0	0	0	0	0	0	0	0	0	0	0	0	0	0	0	0	0	0	0	1	195.70#	4.95	1090.39	3.25	0	0	0	0	0	0	0	0	0	0	0	0	0	0	0	0	0	0	0	0	0	0	0	0	0	0	0	0	0	0	0	0	0	0	0	0	0	0	0	0	0	0	0	0	0	0	0	0	0	0	1	195.70#	4.95	1090.39	3.25
Chronic Myeloid Leukemia	0	0	0	0	0	0	0	0	0	0	0	0	0	0	0	0	0	0	0	0	0	0	0	0	0	0	0	0	0	0	0	0	0	0	0	0	0	0	2091.84	0.59	0	0	0	217.68	5	0	0	0	166.84	5	1	58.98#	1.49	328.63	2.49	0	0	0	172.64	3.5	1	64.05#	1.62	356.88	1.83	0	0	0	0	0	0	0	0	0	0	0	0	0	0	0	0	0	0	0	0	0	0	0	0	0	2	21.11#	2.56	76.25	18.42
Other Myeloid/Monocytic Leukemia	0	0	0	0	0	0	0	0	0	0	0	0	0	0	0	0	0	0	0	0	0	0	0	0	0	0	0	0	0	0	0	0	0	0	0	0	0	0	0	0	0	0	0	0	0	0	0	0	0	0	0	0	0	0	0	0	0	0	0	0	0	0	0	0	0	0	0	0	0	0	0	0	0	0	0	1	17.1	0.43	95.25	1.75	0	0	0	0	0	0	0	0	0	0	1	17.1	0.43	95.25	1.75
Other Leukemia	0	0	0	0	0	0	0	0	0	0	0	0	0	0	0	0	0	0	0	0	0	0	0	0	0	0	0	0	0	0	0	0	0	0	0	0	0	0	0	0	1	54.44#	1.38	303.31	4.25	0	0	0	0	0	0	0	0	0	0	0	0	0	0	0	0	0	0	0	0	0	0	0	0	0	0	0	0	0	0	0	0	0	0	0	0	0	0	0	0	0	0	0	0	0	1	54.44#	1.38	303.31	4.25
Other Acute Leukemia	0	0	0	0	0	0	0	0	0	0	0	0	0	0	0	0	0	0	0	0	0	0	0	0	0	0	0	0	0	0	0	0	0	0	0	0	0	0	0	0	1	54.44#	1.38	303.31	4.25	0	0	0	0	0	0	0	0	0	0	0	0	0	0	0	0	0	0	0	0	0	0	0	0	0	0	0	0	0	0	0	0	0	0	0	0	0	0	0	0	0	0	0	0	0	1	54.44#	1.38	303.31	4.25
Aleukemic, Subleukemic and NOS	0	0	0	0	0	0	0	0	0	0	0	0	0	0	0	0	0	0	0	0	0	0	0	0	0	0	0	0	0	0	0	0	0	0	0	0	0	0	0	0	0	0	0	0	0	0	0	0	0	0	0	0	0	0	0	0	0	0	0	0	0	0	0	0	0	0	0	0	0	0	0	0	0	0	0	0	0	0	0	0	0	0	0	0	0	0	0	0	0	0	0	0	0	0	0
Mesothelioma	0	0	0	0	0	0	0	0	0	0	0	0	0	0	0	0	0	0	0	0	0	0	0	0	0	0	0	0	0	0	0	0	0	0	0	0	0	0	0	0	0	0	0	0	0	0	0	0	0	0	0	0	0	0	0	0	0	0	0	0	0	0	0	276.12	1.5	0	0	0	59.93	5	0	0	0	40.82	5	1	0	0	0	0	0	0	0	0	0	0	0	0	0	0	1	6.05	0.15	33.71	11.5
Kaposi Sarcoma	0	0	0	0	0	0	0	0	0	0	0	0	0	0	0	0	0	0	0	0	0	0	0	0	0	1	677.45#	17.15	3774.51	0.84	1	55.93#	1.42	311.64	9.41	1	100.14#	2.54	557.96	5.59	0	0	0	292.51	5	2	200.28#	24.25	723.47	2.57	1	26.56	0.67	147.99	8.33	0	0	0	121.81	5	0	0	0	85.08	5	1	33.86	0.86	188.66	2.25	0	0	0	0	0	0	0	0	0	0	0	0	0	0	0	0	0	0	0	0	7	36.31#	14.6	74.82	44
Miscellaneous	0	0	0	0	0	0	0	0	0	0	0	0	0	12643.1	2.16	1	464.94#	11.77	2590.5	4.33	1	95.10#	2.41	529.87	8.43	1	100.31#	2.54	558.89	4.66	3	285.17#	58.81	833.39	5.34	0	0	0	1010.89	2.33	3	262.11#	54.05	765.98	5.65	5	177.06#	57.49	413.21	10.43	3	58.66#	12.1	171.43	10.94	2	20.85#	2.53	75.32	17.5	5	88.82#	28.84	207.27	9.08	3	14.71#	3.03	42.98	16.66	3	11.66#	2.4	34.06	11.67	2	27.60#	3.34	99.7	2	1	4.17	0.11	23.22	5.19	1	2.64	0.07	14.74	3.15	34	23.74#	16.44	33.18	119.52
	Excess risk is per 10,000.
	Confidence intervals are 95%.
#	P < 0.05
Other Cause of Death
	0-4	0-4	0-4	0-4	0-4	45421	45421	45421	45421	45421	45579	45579	45579	45579	45579	15-19	15-19	15-19	15-19	15-19	20-24	20-24	20-24	20-24	20-24	25-29	25-29	25-29	25-29	25-29	30-34	30-34	30-34	30-34	30-34	35-39	35-39	35-39	35-39	35-39	40-44	40-44	40-44	40-44	40-44	45-49	45-49	45-49	45-49	45-49	50-54	50-54	50-54	50-54	50-54	55-59	55-59	55-59	55-59	55-59	60-64	60-64	60-64	60-64	60-64	65-69	65-69	65-69	65-69	65-69	70-74	70-74	70-74	70-74	70-74	75-79	75-79	75-79	75-79	75-79	80-84	80-84	80-84	80-84	80-84	85+	85+	85+	85+	85+	Total	Total	Total	Total	Total
	Observed	O/E	CI Lower	CI Upper	Person Years at Risk	Observed	O/E	CI Lower	CI Upper	Person Years at Risk	Observed	O/E	CI Lower	CI Upper	Person Years at Risk	Observed	O/E	CI Lower	CI Upper	Person Years at Risk	Observed	O/E	CI Lower	CI Upper	Person Years at Risk	Observed	O/E	CI Lower	CI Upper	Person Years at Risk	Observed	O/E	CI Lower	CI Upper	Person Years at Risk	Observed	O/E	CI Lower	CI Upper	Person Years at Risk	Observed	O/E	CI Lower	CI Upper	Person Years at Risk	Observed	O/E	CI Lower	CI Upper	Person Years at Risk	Observed	O/E	CI Lower	CI Upper	Person Years at Risk	Observed	O/E	CI Lower	CI Upper	Person Years at Risk	Observed	O/E	CI Lower	CI Upper	Person Years at Risk	Observed	O/E	CI Lower	CI Upper	Person Years at Risk	Observed	O/E	CI Lower	CI Upper	Person Years at Risk	Observed	O/E	CI Lower	CI Upper	Person Years at Risk	Observed	O/E	CI Lower	CI Upper	Person Years at Risk	Observed	O/E	CI Lower	CI Upper	Person Years at Risk	Observed	O/E	CI Lower	CI Upper	Person Years at Risk
All Sites	98	288.71#	234.39	351.85	230.37	76	2,537.03#	1998.89	3175.47	285.5	88	1,634.77#	1311.13	2014.08	388.07	123	446.02#	370.68	532.16	495.66	173	248.19#	212.58	288.05	779.95	282	216.87#	192.29	243.72	1284.61	398	165.60#	149.73	182.69	2172.45	639	120.36#	111.21	130.07	4074.49	1008	72.93#	68.5	77.57	7998.09	2025	52.15#	49.9	54.47	15465.2	4022	36.36#	35.24	37.5	30302	7010	24.22#	23.66	24.79	55934.8	11270	15.89#	15.6	16.19	95120.7	16668	10.10#	9.94	10.25	151444	23639	6.33#	6.25	6.41	216218	30919	3.96#	3.92	4.01	269291	37623	2.74#	2.71	2.77	272366	77533	1.91#	1.89	1.92	328594	213594	3.11#	3.09	3.12	1.45244e+06
Oral Cavity and Pharynx	0	0	0	0	0	0	0	0	10364.1	4.41	1	7,920.62#	200.53	44130.9	1.34	0	0	0	5262.97	0.86	2	191.37#	23.18	691.29	6.06	2	238.11#	28.84	860.15	10.02	5	85.19#	27.66	198.81	49.65	17	141.79#	82.6	227.02	86.68	30	70.24#	47.39	100.27	210.68	77	45.89#	36.21	57.35	567.05	205	35.32#	30.65	40.5	1401.88	340	25.12#	22.52	27.94	2405.62	475	17.09#	15.59	18.7	3526.65	590	12.46#	11.48	13.51	4230.84	663	8.51#	7.88	9.19	4484.67	712	5.71#	5.3	6.14	4312.35	704	3.41#	3.16	3.67	4072.97	1247	2.13#	2.01	2.25	4692.93	5070	4.64#	4.52	4.77	30064.7
Lip	0	0	0	0	0	0	0	0	10364.1	4.41	1	7,920.62#	200.53	44130.9	1.34	0	0	0	0	0	0	0	0	0	0	0	0	0	2897.16	2.5	0	0	0	941.28	5	2	311.36#	37.71	1124.73	4.25	0	0	0	208.37	7.67	2	24.45#	2.96	88.31	29.47	10	30.04#	14.41	55.24	80	10	13.13#	6.3	24.15	134.48	20	10.21#	6.24	15.77	249.28	27	6.70#	4.42	9.75	357.2	42	4.46#	3.22	6.03	512.52	80	4.06#	3.22	5.06	643.67	94	2.22#	1.79	2.71	805.3	287	1.87#	1.66	2.1	1194.28	575	2.48#	2.28	2.69	4031.37
Tongue	0	0	0	0	0	0	0	0	0	0	0	0	0	0	0	0	0	0	0	0	0	0	0	0	0	1	514.02#	13.01	2863.94	1.99	1	61.76#	1.56	344.13	12.58	7	229.57#	92.3	473.01	17.34	13	138.23#	73.6	236.38	42.16	18	35.31#	20.93	55.81	163.44	63	35.17#	27.03	45	427.52	102	24.55#	20.02	29.8	720.45	145	17.68#	14.92	20.8	1048.2	186	13.06#	11.25	15.08	1268.79	211	9.05#	7.87	10.36	1335.78	198	5.98#	5.17	6.87	1159.03	199	3.97#	3.44	4.56	1004.05	277	2.16#	1.91	2.43	1042.8	1421	5.39#	5.11	5.68	8244.12
Salivary Gland	0	0	0	0	0	0	0	0	0	0	0	0	0	0	0	0	0	0	5262.97	0.86	1	285.72#	7.23	1591.92	2.64	0	0	0	6127.89	1.42	0	0	0	175.64	12.57	3	103.38#	21.32	302.13	21.45	4	59.03#	16.08	151.15	32.32	7	58.91#	23.69	121.38	40.84	5	14.83#	4.81	34.6	91.72	21	27.13#	16.8	41.48	156.14	30	17.59#	11.87	25.11	229.72	35	9.93#	6.92	13.81	329.64	44	5.17#	3.76	6.94	506.24	75	4.27#	3.35	5.35	610.08	126	3.59#	2.99	4.27	684.18	241	2.18#	1.91	2.47	874.79	592	3.32#	3.05	3.59	3594.61
Floor of Mouth	0	0	0	0	0	0	0	0	0	0	0	0	0	0	0	0	0	0	0	0	0	0	0	0	0	0	0	0	0	0	0	0	0	0	0	0	0	0	629.21	3.75	3	128.38#	26.47	375.17	10.75	4	36.84#	10.04	94.32	33.39	19	41.92#	25.24	65.46	92.84	26	34.81#	22.74	51.01	124.7	26	16.38#	10.7	24	189.62	40	14.89#	10.63	20.27	239.27	41	10.97#	7.87	14.88	226.34	32	5.00#	3.42	7.06	222.68	38	4.19#	2.96	5.74	180.91	42	2.58#	1.86	3.49	127.67	271	6.59#	5.83	7.43	1451.91
Gum and Other Mouth	0	0	0	0	0	0	0	0	0	0	0	0	0	0	0	0	0	0	0	0	0	0	0	0	0	0	0	0	4666.03	1.85	0	0	0	1358.16	5	1	72.40#	1.83	403.39	14.04	3	53.60#	11.05	156.63	32.81	10	70.73#	33.92	130.08	59.34	15	34.46#	19.29	56.83	125.83	43	39.59#	28.65	53.33	201.43	54	22.23#	16.7	29	313.66	64	13.61#	10.48	17.37	433.75	83	9.92#	7.9	12.3	492.7	94	5.39#	4.36	6.6	625.87	104	2.87#	2.35	3.48	736.15	268	2.15#	1.9	2.43	1024.49	739	3.78#	3.51	4.06	4066.92
Nasopharynx	0	0	0	0	0	0	0	0	0	0	0	0	0	0	0	0	0	0	0	0	1	143.86#	3.64	801.55	3.42	1	263.99#	6.68	1470.84	2.25	4	397.64#	108.34	1018.12	9.83	1	64.34#	1.63	358.46	12.61	4	87.93#	23.96	225.12	24.9	5	32.39#	10.52	75.6	53.91	13	31.98#	17.03	54.68	104.09	13	12.87#	6.86	22.02	219.07	39	22.02#	15.66	30.1	284	37	13.96#	9.83	19.25	282.16	30	7.76#	5.24	11.08	274.48	48	9.93#	7.32	13.16	199.84	29	5.35#	3.58	7.68	127.95	22	2.43#	1.52	3.68	84.49	247	8.44#	7.42	9.56	1682.98
Tonsil	0	0	0	0	0	0	0	0	0	0	0	0	0	0	0	0	0	0	0	0	0	0	0	0	0	0	0	0	0	0	0	0	0	768.22	4.67	2	116.27#	14.08	420.02	12.74	2	17.63#	2.14	63.69	56.98	21	47.43#	29.36	72.5	147.24	47	30.78#	22.61	40.93	354.44	73	20.10#	15.75	25.27	626.07	100	14.12#	11.49	17.17	849.65	117	11.13#	9.2	13.34	884.04	126	9.20#	7.67	10.96	746.34	108	6.58#	5.4	7.94	545.37	59	3.34#	2.54	4.31	338.81	63	2.69#	2.07	3.44	183.82	718	7.60#	7.05	8.17	4750.18
Oropharynx	0	0	0	0	0	0	0	0	0	0	0	0	0	0	0	0	0	0	0	0	0	0	0	0	0	0	0	0	0	0	0	0	0	0	0	0	0	0	0	0	0	0	0	488.48	2.34	4	81.60#	22.23	208.93	16.61	10	53.48#	25.65	98.36	47.74	21	43.76#	27.09	66.88	76.75	22	23.26#	14.58	35.22	113.11	31	18.27#	12.42	25.94	149.1	26	11.60#	7.58	16.99	125.34	23	6.85#	4.34	10.28	111.21	22	5.26#	3.3	7.96	79.65	20	2.49#	1.52	3.85	62.27	179	8.46#	7.26	9.79	784.11
Hypopharynx	0	0	0	0	0	0	0	0	0	0	0	0	0	0	0	0	0	0	0	0	0	0	0	0	0	0	0	0	0	0	0	0	0	0	0	0	0	0	0	0	1	552.03#	13.98	3075.69	0.76	4	65.31#	17.79	167.22	19.9	19	87.48#	52.67	136.61	52.14	26	47.82#	31.24	70.07	93.71	29	22.08#	14.78	31.7	153.66	35	16.01#	11.15	22.27	187.02	43	11.99#	8.68	16.15	195.14	44	8.58#	6.24	11.52	170.05	30	5.74#	3.87	8.19	99.65	23	2.15#	1.37	3.23	84.75	254	8.78#	7.73	9.92	1056.77
Other Oral Cavity and Pharynx	0	0	0	0	0	0	0	0	0	0	0	0	0	0	0	0	0	0	0	0	0	0	0	0	0	0	0	0	0	0	0	0	0	0	0	1	648.94#	16.43	3615.65	0.5	0	0	0	0	0	2	194.53#	23.56	702.69	2.92	4	34.48#	9.39	88.29	25.56	5	14.48#	4.7	33.78	52.83	10	12.69#	6.08	23.33	95.75	18	16.14#	9.56	25.5	99.88	17	14.87#	8.66	23.81	69.79	10	12.96#	6.21	23.83	24.56	3	3.26	0.67	9.53	16.33	4	2.4	0.65	6.13	13.58	74	10.75#	8.44	13.5	401.69
Digestive System	9	452.59#	206.95	859.15	11.92	0	0	0	5354.34	7.17	2	738.98#	89.49	2669.46	20.25	6	748.17#	274.56	1628.44	13.25	7	169.34#	68.08	348.9	34.75	27	423.00#	278.76	615.44	70.46	54	341.90#	256.84	446.1	133.88	90	168.89#	135.81	207.6	350.76	181	105.18#	90.41	121.67	875.11	401	69.22#	62.61	76.33	2092.51	998	53.47#	50.2	56.89	4682.32	1625	34.03#	32.4	35.73	8650.46	2375	22.39#	21.5	23.31	13678.5	3231	14.59#	14.09	15.1	20319.4	3790	7.86#	7.61	8.11	28430.9	4761	4.60#	4.47	4.74	36840.4	5631	2.79#	2.72	2.87	41198.2	13383	1.86#	1.83	1.89	59240.8	36571	3.28#	3.25	3.32	216651
Esophagus	0	0	0	0	0	0	0	0	0	0	0	0	0	0	0	0	0	0	0	0	0	0	0	0	0	0	0	0	0	0	1	183.72#	4.65	1023.6	4.42	4	110.03#	29.98	281.71	20.93	13	145.17#	77.3	248.25	39.21	24	114.43#	73.32	170.26	71.31	64	81.77#	62.98	104.42	175.02	126	54.38#	45.3	64.75	368.24	152	34.86#	29.54	40.87	509.32	227	24.90#	21.76	28.36	782.59	216	14.23#	12.39	16.25	855.94	225	8.99#	7.85	10.24	845.25	177	5.18#	4.45	6.01	659.03	211	2.75#	2.39	3.15	599.99	1440	8.57#	8.14	9.03	4931.26
Stomach	0	0	0	0	0	0	0	0	0	0	0	0	0	0	0	0	0	0	0	0	1	446.89#	11.31	2489.88	1.34	3	357.83#	73.79	1045.74	5	11	446.90#	223.09	799.62	21.57	9	109.83#	50.22	208.5	55.28	26	160.56#	104.88	235.26	85.29	30	74.78#	50.45	106.75	146.34	70	57.81#	45.06	73.03	305.45	113	38.63#	31.84	46.44	536.1	165	24.82#	21.17	28.9	860.69	252	18.61#	16.38	21.05	1250.63	281	9.45#	8.38	10.62	1765.6	369	6.19#	5.57	6.85	2180.08	380	3.75#	3.38	4.15	2160.83	712	2.27#	2.1	2.44	2747.88	2422	4.57#	4.39	4.76	12122.1
Small Intestine	0	0	0	0	0	0	0	0	0	0	0	0	0	0	0	0	0	0	0	0	0	0	0	0	0	1	566.24#	14.34	3154.9	2.67	1	191.71#	4.85	1068.16	6.5	3	106.57#	21.98	311.45	22.09	9	79.85#	36.51	151.58	50.7	14	43.03#	23.52	72.2	115.14	30	42.77#	28.86	61.06	195.15	52	25.63#	19.14	33.61	355.12	72	18.09#	14.15	22.78	481.82	92	11.75#	9.47	14.41	682.07	125	7.09#	5.9	8.45	1005.26	141	4.57#	3.85	5.39	1075.76	181	3.68#	3.17	4.26	976.14	251	2.07#	1.82	2.34	982.13	972	4.16#	3.9	4.43	5950.55
Colon and Rectum	0	0	0	0	0	0	0	0	0	0	0	0	0	9384.58	3.75	2	987.12#	119.54	3565.8	5.25	2	142.98#	17.32	516.51	13.65	12	340.37#	175.87	594.55	40.23	23	258.19#	163.67	387.41	68.82	42	170.36#	122.78	230.28	163.72	71	78.75#	61.5	99.33	449.48	150	45.63#	38.62	53.55	1156.8	366	33.40#	30.06	37	2728.57	639	22.22#	20.53	24.01	5287.08	1023	14.69#	13.81	15.62	9085.44	1528	9.73#	9.25	10.23	14435.9	2210	5.98#	5.73	6.23	21693.8	3131	3.74#	3.61	3.87	29718.9	4127	2.42#	2.35	2.5	34686.2	11088	1.75#	1.72	1.79	51830.7	24414	2.57#	2.54	2.6	171368
Colon excluding Rectum	0	0	0	0	0	0	0	0	0	0	0	0	0	9384.58	3.75	2	987.12#	119.54	3565.8	5.25	2	146.11#	17.69	527.8	12.56	9	319.40#	146.05	606.32	28.98	15	227.65#	127.41	375.47	47.06	30	177.44#	119.72	253.31	105.35	49	90.13#	66.68	119.16	265.11	101	49.94#	40.68	60.69	712.7	219	32.51#	28.35	37.12	1657.1	396	22.52#	20.36	24.85	3242.94	677	15.28#	14.15	16.48	5815.49	1017	9.64#	9.05	10.25	9736.81	1536	5.87#	5.58	6.17	15375.3	2252	3.65#	3.5	3.8	21905	3083	2.34#	2.26	2.43	26860.7	8938	1.74#	1.71	1.78	42057	18326	2.44#	2.41	2.48	127831
Cecum	0	0	0	0	0	0	0	0	0	0	0	0	0	0	0	0	0	0	0	0	0	0	0	0	0	1	221.22#	5.6	1232.56	3.67	3	306.95#	63.3	897.05	8.01	5	128.35#	41.68	299.53	25.25	8	92.07#	39.75	181.42	40.42	14	41.39#	22.63	69.45	108.51	41	33.70#	24.18	45.71	277.1	73	22.67#	17.77	28.5	582.85	130	16.49#	13.78	19.58	1027.53	201	10.12#	8.77	11.61	1828.19	318	5.65#	5.05	6.31	3308.3	524	3.80#	3.48	4.14	4925.87	700	2.06#	1.91	2.22	6945.8	2517	1.70#	1.64	1.77	12052	4535	2.22#	2.16	2.29	31133.5
Appendix	0	0	0	0	0	0	0	0	0	0	0	0	0	0	0	0	0	0	0	0	1	193.24#	4.89	1076.66	4.25	0	0	0	550.14	4.92	1	112.39#	2.85	626.22	4.5	2	161.28#	19.53	582.6	6.08	3	65.70#	13.55	192.01	26.18	9	69.90#	31.96	132.69	42.77	10	36.37#	17.44	66.88	76.17	17	34.13#	19.88	54.64	100.56	14	14.58#	7.97	24.47	145.23	25	15.82#	10.24	23.36	165.12	32	9.13#	6.24	12.88	210.79	46	6.42#	4.7	8.57	258.13	42	3.40#	2.45	4.59	252.89	71	2.05#	1.6	2.58	284.01	273	4.46#	3.95	5.02	1581.59
Ascending Colon	0	0	0	0	0	0	0	0	0	0	0	0	0	0	0	0	0	0	0	0	0	0	0	0	0	1	255.95#	6.48	1426.07	4	3	474.65#	97.89	1387.14	3.67	2	124.70#	15.1	450.47	10.25	6	86.33#	31.68	187.9	32.23	11	52.29#	26.1	93.56	72.81	26	27.67#	18.08	40.55	227.56	71	25.84#	20.18	32.59	490.08	117	16.81#	13.9	20.14	911.6	173	9.68#	8.29	11.24	1684.21	314	6.14#	5.48	6.85	3033.06	495	3.71#	3.39	4.05	4768.73	682	2.34#	2.16	2.52	6017.72	2179	1.72#	1.65	1.79	10406.9	4080	2.30#	2.23	2.37	27662.8
Hepatic Flexure	0	0	0	0	0	0	0	0	0	0	0	0	0	0	0	0	0	0	0	0	0	0	0	0	0	1	846.74#	21.44	4717.73	1.34	1	3,022.37#	76.52	16839.6	0.42	3	798.52#	164.67	2333.62	3.5	3	117.90#	24.31	344.55	13.27	3	36.36#	7.5	106.27	31.26	6	18.69#	6.86	40.69	73.73	17	20.25#	11.79	32.42	147.95	33	16.62#	11.44	23.34	262.05	39	7.76#	5.52	10.61	478.52	75	5.93#	4.66	7.43	784.27	114	3.33#	2.75	4	1236.47	177	2.36#	2.03	2.73	1555.68	521	1.73#	1.59	1.89	2484.95	993	2.30#	2.16	2.45	7073.42
Transverse Colon	0	0	0	0	0	0	0	0	0	0	0	0	0	0	0	0	0	0	0	0	0	0	0	0	0	1	7,840.47#	198.5	43684.3	0.08	1	363.97#	9.21	2027.92	1.91	2	83.23#	10.08	300.64	10.99	5	54.38#	17.66	126.91	38.59	10	40.78#	19.55	74.99	78.66	20	35.95#	21.96	55.52	141.15	36	23.85#	16.71	33.02	291.77	54	13.18#	9.9	17.19	534.48	114	12.22#	10.08	14.68	863.87	159	6.66#	5.66	7.78	1397.61	196	3.44#	2.97	3.95	2029.16	313	2.60#	2.32	2.9	2460.01	837	1.73#	1.62	1.86	3976.6	1748	2.50#	2.38	2.62	11824.9
Splenic Flexure	0	0	0	0	0	0	0	0	0	0	0	0	0	0	0	0	0	0	0	0	0	0	0	0	0	1	1,577.73#	39.94	8790.53	1.17	0	0	0	0	0	0	0	0	1003.97	3.72	2	42.61#	5.16	153.93	21.59	7	53.99#	21.71	111.23	46	5	16.48#	5.35	38.46	70.61	11	14.12#	7.05	25.27	134.96	26	13.19#	8.62	19.33	239.21	39	9.92#	7.06	13.56	339.08	40	4.90#	3.5	6.68	470.35	61	3.16#	2.41	4.06	677.9	94	2.57#	2.07	3.14	753.34	245	1.71#	1.5	1.94	1175.22	531	2.47#	2.27	2.69	3933.14
Descending Colon	0	0	0	0	0	0	0	0	0	0	0	0	0	0	0	0	0	0	0	0	1	588.56#	14.9	3279.22	1.5	0	0	0	0	0	1	681.17#	17.25	3795.21	1.17	3	428.52#	88.37	1252.31	4.58	5	289.57#	94.02	675.76	8.5	5	35.99#	11.69	83.99	44.12	11	21.49#	10.73	38.46	119.21	29	21.54#	14.42	30.93	242.31	46	14.26#	10.44	19.03	404.48	62	8.25#	6.33	10.58	652.42	121	7.09#	5.88	8.47	972.05	123	3.55#	2.95	4.23	1197.34	151	2.17#	1.84	2.54	1408.19	407	1.74#	1.58	1.92	1904.33	965	2.63#	2.46	2.8	6960.19
Sigmoid Colon	0	0	0	0	0	0	0	0	0	0	0	0	0	9384.58	3.75	2	987.12#	119.54	3565.8	5.25	0	0	0	541.36	6.81	4	360.27#	98.16	922.43	13.81	2	87.39#	10.58	315.67	19.27	12	276.95#	143.1	483.77	31.28	13	111.21#	59.22	190.18	66.6	34	55.17#	38.21	77.1	245.83	88	38.02#	30.5	46.84	602.35	126	21.33#	17.77	25.4	1126.77	223	14.28#	12.47	16.28	2084.85	322	8.61#	7.7	9.61	3456.51	430	5.19#	4.71	5.71	4835.13	631	3.49#	3.22	3.77	6370.57	841	2.44#	2.28	2.61	6917.48	1921	1.76#	1.68	1.84	8940.31	4649	2.64#	2.56	2.72	34726.6
Large Intestine, NOS	0	0	0	0	0	0	0	0	0	0	0	0	0	0	0	0	0	0	0	0	0	0	0	0	0	0	0	0	0	0	3	222.78#	45.94	651.06	8.12	1	50.30#	1.27	280.26	9.68	4	92.78#	25.28	237.56	17.74	8	60.43#	26.09	119.07	42.74	12	40.29#	20.82	70.38	69.21	16	21.77#	12.44	35.35	125.69	34	21.19#	14.68	29.62	206.07	42	13.77#	9.93	18.62	268.9	47	7.45#	5.48	9.91	363.75	62	4.99#	3.83	6.4	440.82	83	3.06#	2.44	3.8	549.59	240	2.38#	2.09	2.7	832.75	552	3.62#	3.32	3.93	2935.07
Rectum and Rectosigmoid Junction	0	0	0	0	0	0	0	0	0	0	0	0	0	0	0	0	0	0	0	0	0	0	0	12322.1	1.09	3	423.84#	87.41	1238.64	11.25	8	344.96#	148.93	679.71	21.75	12	154.90#	80.04	270.58	58.37	22	61.46#	38.51	93.05	184.37	49	38.74#	28.66	51.22	444.1	147	34.81#	29.41	40.91	1071.47	243	21.75#	19.1	24.66	2044.14	346	13.67#	12.27	15.19	3269.95	511	9.92#	9.08	10.82	4699.11	674	6.24#	5.78	6.73	6318.48	879	3.98#	3.72	4.25	7813.89	1044	2.70#	2.53	2.86	7825.49	2150	1.81#	1.74	1.89	9773.66	6088	3.05#	2.97	3.13	43537.1
Rectosigmoid Junction	0	0	0	0	0	0	0	0	0	0	0	0	0	0	0	0	0	0	0	0	0	0	0	0	0	0	0	0	0	0	1	351.96#	8.91	1960.99	4.25	2	105.56#	12.78	381.31	18.09	7	53.73#	21.6	110.7	62.57	13	34.16#	18.19	58.41	127.68	32	30.38#	20.78	42.89	272.9	61	21.91#	16.76	28.14	512.19	85	14.79#	11.81	18.29	769.62	120	9.42#	7.81	11.26	1208.88	186	6.06#	5.22	6.99	1800.77	252	3.83#	3.38	4.34	2334.31	308	2.78#	2.48	3.11	2263	639	1.79#	1.66	1.94	2965.26	1706	2.91#	2.77	3.05	12339.5
Rectum	0	0	0	0	0	0	0	0	0	0	0	0	0	0	0	0	0	0	0	0	0	0	0	12322.1	1.09	3	423.84#	87.41	1238.64	11.25	7	343.98#	138.3	708.73	17.5	10	170.88#	81.94	314.25	40.29	15	65.88#	36.87	108.66	121.79	36	40.72#	28.52	56.37	316.42	115	36.28#	29.95	43.55	798.57	182	21.69#	18.65	25.08	1531.95	261	13.34#	11.77	15.06	2500.33	391	10.08#	9.11	11.13	3490.23	488	6.31#	5.76	6.9	4517.71	627	4.04#	3.73	4.37	5479.58	736	2.66#	2.47	2.86	5562.49	1511	1.82#	1.73	1.91	6808.39	4382	3.11#	3.02	3.2	31197.6
Anus, Anal Canal and Anorectum	0	0	0	0	0	0	0	0	0	0	0	0	0	0	0	0	0	0	0	0	0	0	0	0	0	1	11,973.35#	303.14	66711.2	0.17	1	125.54#	3.18	699.46	5.92	3	64.76#	13.36	189.26	26.08	11	67.61#	33.75	120.96	88.42	28	60.35#	40.1	87.22	189.41	36	28.57#	20.01	39.56	329.63	64	27.57#	21.23	35.21	450.15	75	21.45#	16.87	26.89	495.22	91	16.35#	13.17	20.08	579.45	84	8.24#	6.57	10.2	677.48	108	5.12#	4.2	6.18	803.97	105	3.10#	2.54	3.75	723.7	239	2.13#	1.87	2.41	929.22	846	4.43#	4.14	4.74	5298.82
Liver and Intrahepatic Bile Duct	9	452.59#	206.95	859.15	11.92	0	0	0	5354.34	7.17	2	864.55#	104.7	3123.05	16.5	3	749.74#	154.61	2191.06	5.83	2	84.72#	10.26	306.05	16.27	6	686.31#	251.86	1493.8	6.65	10	773.45#	370.9	1422.4	11.83	19	307.11#	184.9	479.58	37.33	33	198.60#	136.7	278.9	87.69	102	151.96#	123.91	184.47	237.2	300	123.51#	109.92	138.3	583.81	425	67.80#	61.51	74.57	1065.13	591	48.40#	44.58	52.46	1480.59	656	38.60#	35.7	41.67	1487.86	497	26.22#	23.96	28.62	1137.72	341	15.29#	13.71	17	834.39	228	7.98#	6.98	9.09	614.39	218	4.23#	3.69	4.83	449.39	3442	21.49#	20.78	22.22	8091.65
Liver	9	452.59#	206.95	859.15	11.92	0	0	0	5354.34	7.17	2	864.55#	104.7	3123.05	16.5	3	749.74#	154.61	2191.06	5.83	2	84.72#	10.26	306.05	16.27	5	583.16#	189.35	1360.91	6.56	10	918.74#	440.57	1689.59	10.33	17	332.46#	193.67	532.3	31	27	183.44#	120.89	266.9	78.01	99	155.02#	125.99	188.73	225.05	289	121.46#	107.86	136.3	565.21	413	67.60#	61.24	74.44	1027.44	571	48.15#	44.28	52.27	1421.95	626	38.34#	35.39	41.46	1421.75	459	25.50#	23.22	27.94	1077.77	311	14.94#	13.32	16.69	778.07	207	7.70#	6.68	8.82	573.75	189	4.05#	3.5	4.67	410.66	3239	21.60#	20.87	22.36	7685.24
Intrahepatic Bile Duct	0	0	0	0	0	0	0	0	0	0	0	0	0	0	0	0	0	0	0	0	0	0	0	0	0	1	5,933.12#	150.21	33057.2	0.08	0	0	0	1804.15	1.5	2	186.32#	22.56	673.06	6.34	6	316.07#	115.99	687.95	9.68	3	92.09#	18.99	269.13	12.15	11	221.45#	110.55	396.23	18.6	12	75.68#	39.1	132.2	37.68	20	56.78#	34.68	87.69	58.64	30	45.07#	30.41	64.34	66.12	38	39.62#	28.04	54.38	59.95	30	20.27#	13.67	28.93	56.32	21	12.65#	7.83	19.34	40.64	29	5.96#	3.99	8.56	38.72	203	19.80#	17.17	22.71	406.41
Gallbladder	0	0	0	0	0	0	0	0	0	0	0	0	0	0	0	1	501.97#	12.71	2796.82	2.17	0	0	0	0	0	0	0	0	0	0	0	0	0	0	0	1	108.38#	2.74	603.86	6.34	2	299.86#	36.31	1083.21	3.17	6	257.63#	94.54	560.74	11.68	8	77.33#	33.38	152.36	35.41	22	87.83#	55.04	132.98	53.43	12	20.88#	10.79	36.47	83.21	29	19.97#	13.38	28.69	147.32	30	9.24#	6.24	13.19	209.03	49	7.61#	5.63	10.06	256.73	55	4.06#	3.06	5.28	300.94	121	2.55#	2.12	3.05	402.59	336	4.60#	4.12	5.12	1512.01
Other Biliary	0	0	0	0	0	0	0	0	0	0	0	0	0	0	0	0	0	0	0	0	0	0	0	0	0	1	15,569.45#	394.18	86747.4	0.25	1	3,879.40#	98.22	21614.7	0.42	0	0	0	760.36	2.83	1	29.71	0.75	165.54	19.17	4	56.44#	15.38	144.5	30.44	17	82.17#	47.87	131.56	54.27	26	51.47#	33.62	75.41	101.38	40	31.99#	22.86	43.57	173.24	64	24.11#	18.57	30.79	253.46	61	12.67#	9.69	16.27	301.51	93	10.20#	8.24	12.5	333.79	84	5.04#	4.02	6.23	336.48	140	3.35#	2.82	3.96	348.04	532	6.90#	6.33	7.51	1955.29
Pancreas	0	0	0	0	0	0	0	0	0	0	0	0	0	0	0	0	0	0	0	0	1	715.21#	18.11	3984.87	3.42	2	326.82#	39.58	1180.59	11.42	5	414.40#	134.55	967.07	14.06	6	368.04#	135.06	801.07	14.9	13	199.88#	106.43	341.81	39.4	40	147.07#	105.07	200.27	104.53	99	129.46#	105.22	157.62	205.96	128	69.24#	57.77	82.33	323.48	214	64.89#	56.49	74.19	406.77	254	44.03#	38.78	49.8	544.6	248	24.33#	21.39	27.55	619.7	264	14.75#	13.02	16.64	637.6	256	9.40#	8.28	10.62	564.06	337	3.91#	3.51	4.36	716.64	1867	12.16#	11.62	12.73	4206.54
Retroperitoneum	0	0	0	0	0	0	0	0	0	0	0	0	0	0	0	0	0	0	0	0	0	0	0	0	0	0	0	0	1194.26	3.58	1	2,711.13#	68.64	15105.4	0.33	1	2,048.94#	51.87	11416	0.59	0	0	0	215.97	10.68	1	22.01	0.56	122.62	20.58	2	14.67#	1.78	52.98	40.21	10	37.12#	17.8	68.27	54.52	12	41.10#	21.24	71.8	48.09	14	21.76#	11.9	36.52	62.85	10	9.28#	4.45	17.07	71	13	8.50#	4.53	14.54	62.11	12	3.12#	1.61	5.45	79.39	21	1.78#	1.1	2.73	94.54	97	4.94#	4.01	6.03	548.46
Peritoneum, Omentum and Mesentery	0	0	0	0	0	0	0	0	0	0	0	0	0	0	0	0	0	0	0	0	0	0	0	0	0	0	0	0	0	0	0	0	0	0	0	0	0	0	0	0	1	5,344.08#	135.3	29775.3	0.17	1	149.38#	3.78	832.27	4.08	2	29.98#	3.63	108.31	16.83	6	31.41#	11.53	68.37	39.81	6	26.91#	9.88	58.57	36.75	10	20.32#	9.74	37.37	60.74	17	19.41#	11.31	31.08	68.18	16	8.52#	4.87	13.84	78.53	16	4.22#	2.41	6.85	84.82	28	2.29#	1.52	3.31	103.94	103	5.21#	4.26	6.32	493.86
Other Digestive Organs	0	0	0	0	0	0	0	0	0	0	0	0	0	0	0	0	0	0	0	0	1	9,306.08#	235.61	51850.2	0.08	1	3,074.41#	77.84	17129.5	0.5	0	0	0	0	0	2	2,398.09#	290.42	8662.74	0.67	1	280.18#	7.09	1561.07	1.75	1	60.27#	1.53	335.83	5	4	90.31#	24.61	231.24	12.01	14	215.50#	117.82	361.58	16.02	13	98.37#	52.38	168.22	17.33	14	43.98#	24.04	73.79	31.93	11	28.18#	14.07	50.42	25.67	11	34.88#	17.41	62.42	13.33	10	16.16#	7.75	29.72	12.24	17	3.65#	2.13	5.85	35.75	100	15.25#	12.41	18.55	172.29
Respiratory System	2	626.30#	75.85	2262.41	1.58	1	4,063.87#	102.89	22642.5	2.08	0	0	0	0	0	4	1,716.34#	467.64	4394.5	4.08	1	942.13#	23.85	5249.23	2.27	5	199.22#	64.69	464.91	28.42	13	271.96#	144.81	465.06	39.83	17	99.99#	58.25	160.1	109.86	59	105.56#	80.36	136.17	284.18	165	86.74#	74.01	101.03	683.72	360	57.87#	52.04	64.16	1631.87	813	41.76#	38.94	44.73	3606.47	1387	29.49#	27.96	31.09	6210.8	1930	19.40#	18.54	20.28	9175.49	2651	13.37#	12.86	13.88	11893.7	2844	7.86#	7.57	8.15	12858.6	2642	4.79#	4.61	4.98	11179.5	3398	2.61#	2.52	2.7	10569.8	16292	6.29#	6.2	6.39	68282.2
Nose, Nasal Cavity and Middle Ear	0	0	0	0	0	0	0	0	0	0	0	0	0	0	0	1	1,420.95#	35.98	7917.02	1.17	0	0	0	0	0	2	189.74#	22.98	685.4	7	1	80.43#	2.04	448.11	6.08	2	134.63#	16.3	486.35	8.98	3	131.00#	27.01	382.82	14.6	6	57.36#	21.05	124.86	30.18	9	57.57#	26.33	109.29	41.77	10	21.25#	10.19	39.08	90.46	27	25.04#	16.5	36.44	138.81	26	11.35#	7.42	16.63	196.82	33	7.97#	5.49	11.2	233.71	43	5.53#	4	7.45	271.13	51	2.94#	2.19	3.86	348.89	122	2.37#	1.97	2.83	418.3	336	3.96#	3.55	4.41	1807.89
Larynx	0	0	0	0	0	0	0	0	0	0	0	0	0	0	0	0	0	0	0	0	0	0	0	0	0	1	272.01#	6.89	1515.54	3.5	2	652.68#	79.04	2357.7	4.74	0	0	0	139.02	14.68	5	30.66#	9.96	71.55	71.95	25	53.31#	34.5	78.69	159.29	55	28.61#	21.55	37.24	447.99	127	22.89#	19.08	27.23	916.1	182	14.95#	12.85	17.28	1441.91	248	10.85#	9.54	12.29	1873.88	298	7.70#	6.85	8.63	2057.91	320	4.85#	4.33	5.41	2088.9	274	3.14#	2.78	3.53	1602.94	418	2.15#	1.95	2.37	1521.06	1955	4.55#	4.35	4.76	12204.9
Lung and Bronchus	1	454.64#	11.51	2533.12	0.83	0	0	0	0	0	0	0	0	0	0	1	4,612.44#	116.78	25698.8	0.91	0	0	0	6911.58	1.85	1	92.83#	2.35	517.2	17.83	9	295.77#	135.25	561.47	28	15	119.87#	67.09	197.71	80.01	49	137.08#	101.41	181.23	184.07	131	99.57#	83.25	118.15	484.16	293	71.22#	63.3	79.86	1134.11	675	50.51#	46.77	54.47	2585.67	1175	35.07#	33.09	37.13	4597.76	1652	22.35#	21.28	23.45	7065.86	2316	14.92#	14.31	15.54	9584.05	2477	8.61#	8.27	8.95	10484	2314	5.18#	4.97	5.4	9220.64	2854	2.70#	2.61	2.8	8622.07	13963	6.74#	6.63	6.85	54091.8
Pleura	0	0	0	0	0	0	0	0	0	0	0	0	0	0	0	0	0	0	0	0	0	0	0	0	0	0	0	0	0	0	0	0	0	0	0	0	0	0	0	0	0	0	0	0	0	0	0	0	0	0	0	0	0	0	0	0	0	0	295.84	2	1	18.59	0.47	103.58	7.33	1	11.47	0.29	63.89	10.67	0	0	0	31.95	10	1	7.78	0.2	43.37	5.92	3	12.33#	2.54	36.04	5.49	2	4.24	0.51	15.31	3.92	8	7.19#	3.1	14.17	45.33
Trachea, Mediastinum and Other Respiratory Organs	1	1,006.20#	25.47	5606.17	0.75	1	4,063.87#	102.89	22642.5	2.08	0	0	0	0	0	2	1,418.45#	171.78	5123.95	2	1	1,895.03#	47.98	10558.4	0.42	1	9,223.45#	233.52	51389.8	0.08	1	533.41#	13.5	2971.97	1	0	0	0	1055.5	6.19	2	129.20#	15.65	466.7	13.56	3	229.51#	47.33	670.73	10.08	3	105.26#	21.71	307.63	8	1	13.79	0.35	76.83	12.25	2	9.36#	1.13	33.82	25	3	9.15#	1.89	26.74	28.25	4	31.70#	8.64	81.17	8	3	12.27#	2.53	35.86	8.66	0	0	0	44.84	1.5	2	3.26	0.39	11.78	4.42	30	17.18#	11.59	24.53	132.26
Bones and Joints	0	0	0	3095.01	0.92	1	1,902.98#	48.18	10602.7	5.59	4	2,089.02#	569.19	5348.73	13.52	6	358.67#	131.62	780.66	29.73	9	335.43#	153.38	636.75	29.15	6	237.67#	87.22	517.31	18.5	2	104.91#	12.7	378.96	15.14	4	124.71#	33.98	319.3	23.77	7	138.60#	55.73	285.57	30.32	10	78.55#	37.67	144.45	43.83	10	34.97#	16.77	64.31	74.76	12	23.63#	12.21	41.28	88.02	18	18.40#	10.9	29.08	135.68	13	7.42#	3.95	12.68	169.87	24	7.79#	4.99	11.59	198.19	26	5.56#	3.63	8.15	173.4	30	4.03#	2.72	5.75	148.63	48	2.22#	1.64	2.95	173.24	230	5.66#	4.95	6.44	1372.25
Soft Tissue including Heart	5	586.70#	190.5	1369.16	3.67	3	13,635.31#	2811.93	39848.2	1.85	3	6,569.30#	1354.75	19198.3	4.15	3	2,387.34#	492.33	6976.81	2.75	8	641.74#	277.06	1264.49	18.48	6	311.16#	114.19	677.26	27.57	6	135.74#	49.81	295.45	51.17	17	146.67#	85.44	234.84	93.56	9	39.69#	18.15	75.35	130.17	27	57.40#	37.83	83.52	158.45	33	33.90#	23.34	47.61	225.26	29	18.32#	12.27	26.31	269.9	53	17.52#	13.12	22.92	392.29	54	9.10#	6.84	11.87	556.03	100	7.37#	5.99	8.96	818.21	117	4.19#	3.46	5.02	998.54	159	2.80#	2.38	3.27	1143.05	434	2.17#	1.97	2.39	1620.79	1066	3.43#	3.23	3.65	6515.89
Skin excluding Basal and Squamous	0	0	0	0	0	1	11,739.51#	297.22	65408.3	0.67	0	0	0	0	0	0	0	0	0	0	0	0	0	697.45	10.5	4	96.96#	26.42	248.26	53.59	11	118.53#	59.17	212.08	103.07	20	68.39#	41.78	105.63	243.18	36	44.37#	31.08	61.43	464.43	68	29.95#	23.26	37.97	890.07	119	22.30#	18.48	26.69	1494.22	196	17.30#	14.96	19.9	2285.13	336	12.92#	11.58	14.38	3595.97	514	8.32#	7.61	9.07	5851.79	824	5.54#	5.17	5.93	8704.79	1258	3.57#	3.38	3.78	12065.8	1857	2.59#	2.47	2.71	13880.4	4927	1.89#	1.84	1.94	20469.1	10171	2.59#	2.54	2.64	70112.7
Melanoma of the Skin	0	0	0	0	0	1	11,739.51#	297.22	65408.3	0.67	0	0	0	0	0	0	0	0	0	0	0	0	0	697.45	10.5	4	98.40#	26.81	251.93	52.18	11	123.51#	61.66	221	97.32	20	77.05#	47.06	118.99	218.74	33	45.39#	31.24	63.74	420.52	65	31.26#	24.13	39.85	813.12	105	21.69#	17.74	26.26	1349.85	181	17.68#	15.2	20.46	2059.76	303	12.81#	11.41	14.34	3265.56	460	8.11#	7.38	8.88	5357.27	744	5.51#	5.12	5.92	7874.5	1111	3.54#	3.33	3.75	10749.4	1624	2.59#	2.46	2.72	12117.6	4117	1.85#	1.79	1.9	17452.7	8779	2.58#	2.53	2.63	61839.7
Other Non-Epithelial Skin	0	0	0	0	0	0	0	0	0	0	0	0	0	0	0	0	0	0	0	0	0	0	0	0	0	0	0	0	6139.34	1.41	0	0	0	985.09	5.75	0	0	0	112.32	24.44	3	35.62#	7.34	104.08	43.92	3	15.68#	3.23	45.82	76.95	14	28.31#	15.48	47.5	144.37	15	13.71#	7.67	22.6	225.37	33	14.02#	9.65	19.68	330.42	54	10.67#	8.02	13.92	494.52	80	5.86#	4.65	7.29	830.29	147	3.88#	3.28	4.56	1316.43	233	2.59#	2.27	2.95	1762.85	810	2.14#	2	2.3	3016.32	1392	2.63#	2.5	2.77	8273.04
Breast	0	0	0	0	0	0	0	0	0	0	0	0	0	0	0	0	0	0	0	0	1	286.79#	7.26	1597.91	7.02	11	375.74#	187.57	672.3	52.42	37	343.03#	241.52	472.82	152.69	60	155.95#	119.01	200.74	424	133	77.77#	65.12	92.17	1351.2	261	48.64#	42.92	54.91	2890.85	492	35.42#	32.36	38.7	5536.63	831	25.79#	24.07	27.61	9425.43	1317	17.07#	16.16	18.02	15212.5	2024	11.17#	10.69	11.67	23282.3	2950	6.92#	6.68	7.18	32496.4	3854	3.89#	3.77	4.01	42321.2	5183	2.50#	2.43	2.57	47983	14359	1.74#	1.71	1.77	69707.4	31513	2.61#	2.59	2.64	250843
Female Genital System	0	0	0	0	0	0	0	0	18622.9	2.08	2	1,514.07#	183.36	5469.34	10.75	2	477.27#	57.8	1724.08	14.59	6	738.08#	270.86	1606.49	17.84	15	509.54#	285.19	840.42	59.53	31	236.09#	160.41	335.11	208.43	62	124.49#	95.45	159.59	580.48	107	82.66#	67.75	99.89	1096.35	194	61.99#	53.57	71.35	1825.3	342	49.93#	44.78	55.51	2840.95	506	32.21#	29.47	35.15	4716.47	787	22.88#	21.31	24.53	6966.51	967	13.80#	12.94	14.7	9099.96	1201	8.54#	8.06	9.04	10753.6	1351	4.92#	4.66	5.19	11777.8	1511	3.03#	2.88	3.19	11568.5	3146	1.83#	1.77	1.9	14437.6	10230	3.71#	3.63	3.78	75976.9
Cervix Uteri	0	0	0	0	0	0	0	0	0	0	0	0	0	0	0	0	0	0	0	0	0	0	0	5358.35	1.42	5	631.76#	205.13	1474.31	16.18	13	232.30#	123.69	397.23	89.98	28	120.14#	79.83	173.64	266.41	48	81.74#	60.27	108.37	477.03	67	56.38#	43.69	71.6	651.29	112	53.92#	44.39	64.87	804.21	98	29.85#	24.24	36.38	926.23	115	23.73#	19.59	28.48	955.35	132	17.23#	14.42	20.43	982.45	153	11.60#	9.84	13.59	984.36	135	6.42#	5.38	7.6	895.85	124	3.90#	3.25	4.66	745.44	197	2.22#	1.92	2.55	776.75	1227	7.02#	6.63	7.42	8572.95
Corpus and Uterus, NOS	0	0	0	0	0	0	0	0	0	0	0	0	0	0	0	0	0	0	0	0	0	0	0	0	0	2	332.13#	40.22	1199.77	12.02	8	190.52#	82.25	375.4	64.75	17	91.26#	53.16	146.12	221.4	36	73.46#	51.45	101.69	439.97	71	53.06#	41.44	66.93	819.45	160	46.46#	39.54	54.24	1459.16	269	28.53#	25.22	32.15	2864.98	480	20.08#	18.32	21.96	4857.76	633	12.46#	11.51	13.47	6594.74	787	7.58#	7.06	8.13	7955.95	918	4.54#	4.25	4.85	8687.7	1056	2.89#	2.72	3.07	8483.49	2137	1.74#	1.66	1.81	10329.4	6574	3.30#	3.22	3.38	52790.7
Corpus Uteri	0	0	0	0	0	0	0	0	0	0	0	0	0	0	0	0	0	0	0	0	0	0	0	0	0	2	332.13#	40.22	1199.77	12.02	8	190.52#	82.25	375.4	64.75	16	87.66#	50.1	142.35	217.82	33	67.90#	46.74	95.36	437.21	70	53.23#	41.5	67.25	805.29	153	45.33#	38.43	53.1	1432.33	260	28.02#	24.72	31.64	2820.47	473	20.01#	18.25	21.9	4803.66	622	12.38#	11.42	13.39	6527.72	774	7.53#	7	8.07	7881.5	907	4.52#	4.23	4.83	8619.17	1040	2.86#	2.69	3.04	8428.32	2109	1.73#	1.66	1.81	10224.7	6467	3.28#	3.2	3.36	52274.9
Uterus, NOS	0	0	0	0	0	0	0	0	0	0	0	0	0	0	0	0	0	0	0	0	0	0	0	0	0	0	0	0	0	0	0	0	0	0	0	1	267.20#	6.77	1488.77	3.59	3	730.31#	150.61	2134.27	2.76	1	43.23#	1.09	240.84	14.16	7	102.65#	41.27	211.5	26.83	9	59.44#	27.18	112.84	44.5	7	25.87#	10.4	53.31	54.11	11	20.18#	10.08	36.12	67.02	13	13.16#	7.01	22.5	74.45	11	7.09#	3.54	12.69	68.53	16	6.75#	3.86	10.96	55.17	28	2.34#	1.55	3.38	104.64	107	5.96#	4.88	7.2	515.76
Ovary	0	0	0	0	0	0	0	0	18622.9	2.08	2	1,514.07#	183.36	5469.34	10.75	2	477.27#	57.8	1724.08	14.59	5	1,020.78#	331.44	2382.16	10.17	5	763.19#	247.81	1781.03	14.33	5	329.94#	107.13	769.96	25.53	12	250.77#	129.58	438.04	54.97	15	107.37#	60.09	177.09	116.89	38	105.87#	74.92	145.32	218.72	52	65.31#	48.78	85.64	346.64	89	47.66#	38.28	58.65	577.6	135	37.96#	31.83	44.93	730.56	132	18.94#	15.85	22.46	928.53	180	12.36#	10.62	14.3	1126.39	176	5.68#	4.87	6.58	1332.11	201	3.55#	3.07	4.07	1320.78	369	2.03#	1.83	2.25	1532.2	1418	4.77#	4.52	5.02	8362.84
Vagina	0	0	0	0	0	0	0	0	0	0	0	0	0	0	0	0	0	0	0	0	0	0	0	7928.51	1.17	0	0	0	1481.74	5	1	434.52#	11	2421.01	4.83	0	0	0	1592.47	5.42	2	134.73#	16.32	486.67	12.41	5	158.01#	51.31	368.75	18.25	3	43.09#	8.89	125.93	30.88	7	43.18#	17.36	88.96	46.97	8	23.97#	10.35	47.23	65.15	5	6.34#	2.06	14.79	95.8	11	7.08#	3.54	12.68	115.85	16	4.89#	2.8	7.94	141.45	22	3.41#	2.14	5.17	149.17	58	2.39#	1.82	3.1	203.75	138	3.74#	3.14	4.42	896.11
Vulva	0	0	0	0	0	0	0	0	0	0	0	0	0	0	0	0	0	0	0	0	0	0	0	1898.43	4.75	2	319.29#	38.67	1153.37	11.67	2	134.11#	16.24	484.46	21.92	4	141.78#	38.63	363.02	31.86	6	97.24#	35.68	211.64	49.4	11	53.57#	26.74	95.86	113.16	13	30.53#	16.26	52.21	181.72	35	42.57#	29.65	59.2	248.45	36	22.97#	16.09	31.8	312.61	51	15.08#	11.23	19.83	433.27	58	9.45#	7.17	12.21	472.2	76	5.36#	4.22	6.7	598.38	92	2.83#	2.28	3.47	749.43	355	2.02#	1.82	2.24	1472.13	741	3.15#	2.93	3.39	4700.95
Other Female Genital Organs	0	0	0	0	0	0	0	0	0	0	0	0	0	0	0	0	0	0	0	0	1	7,453.44#	188.7	41527.9	0.33	1	5,079.38#	128.6	28300.5	0.33	2	2,035.88#	246.55	7354.29	1.42	1	3,160.78#	80.02	17610.7	0.42	0	0	0	4680.34	0.67	2	272.37#	32.99	983.89	4.42	2	53.81#	6.52	194.4	18.34	8	55.63#	24.02	109.61	52.24	13	67.49#	35.94	115.41	45.07	14	28.53#	15.6	47.87	65.17	12	9.03#	4.67	15.78	98.89	30	10.40#	7.02	14.85	122.35	16	3.10#	1.77	5.03	120.25	30	2.06#	1.39	2.94	123.42	132	5.32#	4.45	6.31	653.33
Male Genital System	0	0	0	0	0	0	0	0	0	0	0	0	0	0	0	4	1,623.16#	442.26	4155.92	3.67	6	126.42#	46.39	275.17	39.14	19	113.35#	68.24	177.01	129.04	34	119.75#	82.93	167.33	193.5	25	56.15#	36.34	82.89	260.88	31	30.97#	21.05	43.97	419.31	62	20.01#	15.34	25.65	856.96	169	11.64#	9.95	13.53	2699.66	497	8.08#	7.39	8.83	8507.84	1263	6.12#	5.78	6.46	21431	2767	4.63#	4.46	4.81	44885.1	5196	3.53#	3.44	3.63	73016.9	8035	2.64#	2.58	2.7	92612.7	10349	2.18#	2.14	2.22	84319.9	17606	1.80#	1.77	1.82	75772	46063	2.31#	2.29	2.33	405148
Prostate	0	0	0	0	0	0	0	0	0	0	0	0	0	0	0	0	0	0	0	0	1	877.37#	22.21	4888.38	1	0	0	0	0	0	0	0	0	1517	1.91	0	0	0	427.25	5.34	2	15.84#	1.92	57.22	45.78	21	12.26#	7.59	18.73	445.97	118	9.42#	7.8	11.28	2277.64	449	7.61#	6.92	8.34	8141.33	1213	5.97#	5.64	6.31	21076.5	2716	4.58#	4.41	4.76	44510.1	5150	3.52#	3.43	3.62	72594.3	7963	2.63#	2.57	2.69	92222.2	10285	2.18#	2.13	2.22	83973.2	17477	1.79#	1.77	1.82	75277.4	45395	2.29#	2.27	2.31	400573
Testis	0	0	0	0	0	0	0	0	0	0	0	0	0	0	0	4	1,623.16#	442.26	4155.92	3.67	5	107.94#	35.05	251.91	38.14	19	113.35#	68.24	177.01	129.04	34	120.78#	83.64	168.78	191.58	25	57.71#	37.34	85.19	253.63	28	33.84#	22.49	48.91	356.95	38	28.75#	20.35	39.47	395.32	47	27.55#	20.24	36.63	363.42	35	18.28#	12.73	25.42	289.01	35	15.90#	11.07	22.11	241.87	26	9.99#	6.53	14.64	204.48	17	5.29#	3.08	8.47	169.16	19	5.37#	3.23	8.39	113.12	15	4.09#	2.29	6.75	68.01	16	1.77#	1.01	2.88	71.82	363	11.73#	10.55	13	2889.22
Penis	0	0	0	0	0	0	0	0	0	0	0	0	0	0	0	0	0	0	0	0	0	0	0	0	0	0	0	0	0	0	0	0	0	0	0	0	0	0	1095.31	1.92	0	0	0	97.11	13	3	47.37#	9.77	138.44	15.67	3	11.20#	2.31	32.74	54.68	11	25.13#	12.54	44.96	63.59	12	14.79#	7.64	25.84	89.65	20	13.04#	7.97	20.14	120.41	20	5.34#	3.26	8.25	194.7	45	6.31#	4.6	8.44	218.81	39	3.27#	2.33	4.48	213.27	83	2.02#	1.61	2.51	310.24	236	3.52#	3.09	4	1295.94
Other Male Genital Organs	0	0	0	0	0	0	0	0	0	0	0	0	0	0	0	0	0	0	0	0	0	0	0	0	0	0	0	0	0	0	0	0	0	0	0	0	0	0	0	0	1	108.38#	2.74	603.87	3.59	0	0	0	0	0	1	56.50#	1.43	314.81	3.92	2	21.46#	2.6	77.52	13.92	3	15.31#	3.16	44.75	22.97	5	8.18#	2.66	19.1	50.02	9	8.10#	3.7	15.38	58.77	8	4.63#	2	9.11	58.56	10	2.82#	1.35	5.19	65.49	30	2.12#	1.43	3.03	112.54	69	3.22#	2.5	4.07	389.78
Urinary System	7	232.81#	93.6	479.68	17.5	4	2,285.81#	622.81	5852.58	16.58	2	1,383.49#	167.55	4997.64	11.33	1	287.86#	7.29	1603.84	8.5	2	189.36#	22.93	684.03	14.84	8	164.54#	71.04	324.21	38.75	10	78.99#	37.88	145.27	106.08	32	89.12#	60.96	125.8	240	63	53.39#	41.02	68.31	582.28	143	37.97#	32	44.73	1298.93	296	25.91#	23.04	29.03	2734.3	538	18.90#	17.33	20.56	4991.91	910	13.29#	12.44	14.19	8596.11	1466	9.53#	9.05	10.03	13632.8	2186	6.19#	5.94	6.46	19894.2	3076	4.07#	3.93	4.22	25304.1	3904	2.74#	2.66	2.83	27167.2	8434	1.91#	1.87	1.96	34748.3	21082	2.93#	2.89	2.97	139404
Urinary Bladder	0	0	0	0	0	0	0	0	0	0	0	0	0	0	0	0	0	0	0	0	0	0	0	8461.53	0.25	1	107.45#	2.72	598.67	4.41	2	76.67#	9.29	276.96	15.95	11	141.19#	70.48	252.63	46.55	16	54.81#	31.33	89.01	136.73	28	30.00#	19.93	43.35	318.64	80	19.58#	15.52	24.37	965.68	197	16.94#	14.66	19.48	2027.65	350	10.61#	9.53	11.79	4134.62	711	8.27#	7.67	8.9	7481.8	1221	5.61#	5.3	5.93	12015.5	1888	3.70#	3.54	3.87	16793.1	2624	2.57#	2.47	2.67	19198.4	6382	1.88#	1.83	1.92	26634.8	13511	2.56#	2.51	2.6	89774.1
Kidney and Renal Pelvis	7	232.81#	93.6	479.68	17.5	4	2,285.81#	622.81	5852.58	16.58	2	1,383.49#	167.55	4997.64	11.33	1	287.86#	7.29	1603.84	8.5	2	197.51#	23.92	713.48	14.59	7	178.06#	71.59	366.86	34.34	8	79.75#	34.43	157.14	89.87	21	75.97#	47.03	116.13	188.44	46	52.12#	38.16	69.52	441.65	112	40.01#	32.94	48.14	970.62	216	29.68#	25.85	33.91	1755.45	339	20.39#	18.28	22.68	2926.01	545	15.67#	14.38	17.04	4377.4	739	11.22#	10.42	12.06	5965.97	925	7.14#	6.69	7.62	7541.33	1123	4.81#	4.53	5.1	8113.96	1211	3.18#	3	3.36	7573.3	1890	2.02#	1.93	2.11	7543.79	7198	3.98#	3.89	4.07	47590.6
Ureter	0	0	0	0	0	0	0	0	0	0	0	0	0	0	0	0	0	0	0	0	0	0	0	0	0	0	0	0	0	0	0	0	0	0	0	0	0	0	0	0	0	0	0	0	0	1	642.53#	16.27	3579.94	0.5	0	0	0	10306.9	0.08	1	16.36	0.41	91.17	9.91	6	16.96#	6.22	36.91	41.1	7	5.24#	2.11	10.79	120.93	27	6.52#	4.3	9.49	248.39	42	5.15#	3.71	6.97	282.44	44	3.12#	2.26	4.18	273.79	107	2.17#	1.78	2.62	398.97	235	3.03#	2.65	3.44	1376.1
Other Urinary Organs	0	0	0	0	0	0	0	0	0	0	0	0	0	0	0	0	0	0	0	0	0	0	0	0	0	0	0	0	0	0	0	0	0	18716.5	0.25	0	0	0	774.69	5	1	179.25#	4.54	998.72	3.91	2	63.84#	7.73	230.61	9.17	0	0	0	61.32	13.09	1	6.31	0.16	35.14	28.34	9	25.46#	11.64	48.34	43	9	13.47#	6.16	25.58	64.11	13	8.26#	4.4	14.13	88.99	23	6.95#	4.4	10.42	114.61	25	4.15#	2.69	6.13	121.73	55	2.62#	1.97	3.41	170.74	138	4.16#	3.49	4.91	662.93
Eye and Orbit	4	233.19#	63.54	597.05	13.06	1	1,955.64#	49.51	10896.1	5.1	0	0	0	3901.47	8.42	0	0	0	765.75	10	2	386.08#	46.76	1394.64	5.09	0	0	0	2934.35	3	1	226.61#	5.74	1262.6	7.17	0	0	0	307.06	10	2	58.42#	7.07	211.02	17.37	2	15.21#	1.84	54.93	48.32	8	24.35#	10.51	47.98	90.5	11	15.34#	7.66	27.45	137.95	20	14.41#	8.8	22.26	188.12	33	12.94#	8.91	18.17	241.47	41	8.17#	5.86	11.09	303.62	40	4.25#	3.04	5.79	338.1	49	2.21#	1.63	2.92	442.2	161	2.14#	1.82	2.5	593.47	375	3.21#	2.89	3.55	2462.96
Brain and Other Nervous System	8	116.80#	50.42	230.14	40.49	14	1,556.08#	850.73	2610.85	79.19	16	862.63#	493.07	1400.86	128.48	17	229.13#	133.47	366.85	125.52	26	169.83#	110.94	248.84	160.62	30	149.21#	100.67	213	160.84	26	137.76#	89.99	201.86	151.49	33	133.31#	91.76	187.22	177.62	34	78.89#	54.63	110.24	228.36	52	64.67#	48.3	84.81	282.66	76	51.95#	40.93	65.02	371.51	108	44.57#	36.56	53.81	456.55	132	37.00#	30.96	43.88	484.46	149	29.17#	24.67	34.25	508.16	165	23.63#	20.17	27.53	433.28	130	11.91#	9.95	14.15	397.14	128	7.82#	6.52	9.3	328.2	140	4.28#	3.6	5.06	257.34	1284	15.72#	14.87	16.6	4771.91
Brain	7	115.21#	46.32	237.39	35.16	13	1,686.84#	898.17	2884.56	67.77	14	983.25#	537.55	1649.73	99.82	14	225.52#	123.3	378.39	100.85	23	178.45#	113.12	267.76	130.54	24	139.03#	89.08	206.87	134.61	22	130.28#	81.64	197.24	132.22	28	120.73#	80.22	174.49	166.77	33	82.51#	56.8	115.88	212.94	48	67.64#	49.87	89.68	253.81	69	54.80#	42.64	69.35	316.74	104	55.18#	45.08	66.85	359.99	120	45.87#	38.03	54.85	362.79	136	37.04#	31.08	43.82	361.5	141	30.36#	25.56	35.81	283.39	107	14.43#	11.83	17.44	272.39	111	11.07#	9.1	13.33	199.13	101	5.47#	4.46	6.65	144.98	1115	21.47#	20.23	22.77	3635.39
Cranial Nerves Other Nervous System	1	129.22#	3.27	719.98	5.33	1	775.05#	19.62	4318.28	11.42	2	464.10#	56.2	1676.49	28.66	3	247.59#	51.06	723.57	24.67	3	123.92#	25.55	362.14	30.08	6	210.94#	77.41	459.12	26.23	4	201.42#	54.88	515.71	19.27	5	320.14#	103.95	747.1	10.84	1	32.2	0.82	179.39	15.41	4	42.39#	11.55	108.52	28.84	7	34.34#	13.81	70.76	54.77	4	7.43#	2.02	19.03	96.56	12	12.61#	6.52	22.03	121.67	13	9.05#	4.82	15.48	146.66	24	10.27#	6.58	15.28	149.89	23	6.57#	4.17	9.86	124.76	17	2.68#	1.56	4.29	129.08	39	2.74#	1.95	3.75	112.36	169	5.68#	4.85	6.6	1136.51
Endocrine System	6	179.61#	65.91	390.93	23.78	7	2,322.23#	933.66	4784.69	26.55	5	1,375.03#	446.47	3208.85	26.92	4	366.86#	99.96	939.32	29.1	6	215.56#	79.11	469.18	48.42	17	208.44#	121.42	333.73	123.37	21	108.38#	67.09	165.67	235.38	44	106.28#	77.22	142.67	369.69	48	56.35#	41.55	74.71	546.15	80	42.00#	33.3	52.27	845.95	110	27.47#	22.58	33.11	1263.63	189	24.06#	20.76	27.75	1776.12	245	17.91#	15.74	20.3	2172.61	271	11.28#	9.98	12.71	2590.18	342	8.15#	7.31	9.06	2809.95	325	4.39#	3.92	4.89	2914.33	360	2.86#	2.57	3.17	2754.03	644	1.82#	1.68	1.96	2976.46	2724	4.19#	4.04	4.36	21532.6
Thyroid	0	0	0	0	0	0	0	0	17548.4	2.16	1	804.22#	20.36	4480.83	10.17	2	226.16#	27.39	816.97	22.52	2	81.98#	9.93	296.15	41.41	14	223.57#	122.23	375.11	98.55	15	102.44#	57.33	168.96	181.94	34	106.83#	73.99	149.29	294.85	40	54.46#	38.91	74.16	477.87	69	41.07#	31.96	51.98	756.86	89	25.26#	20.28	31.08	1140.43	166	23.62#	20.16	27.5	1622.76	212	17.58#	15.29	20.11	1940.72	233	10.71#	9.38	12.17	2364.38	299	8.01#	7.13	8.97	2516.61	278	4.16#	3.68	4.67	2636.81	317	2.73#	2.43	3.04	2546.19	594	1.80#	1.65	1.95	2777.65	2365	3.95#	3.79	4.11	19431.9
Other Endocrine including Thymus	6	179.61#	65.91	390.93	23.78	7	2,496.32#	1003.65	5143.37	24.39	4	1,671.64#	455.47	4280.07	16.75	2	970.91#	117.58	3507.25	6.58	4	1,163.18#	316.93	2978.19	7.01	3	158.40#	32.67	462.9	24.81	6	126.77#	46.52	275.93	53.44	10	104.43#	50.08	192.05	74.84	8	68.17#	29.43	134.33	68.28	11	48.92#	24.42	87.52	89.09	21	43.78#	27.1	66.93	123.2	23	27.85#	17.65	41.79	153.36	33	20.34#	14	28.57	231.89	38	16.79#	11.88	23.05	225.8	43	9.29#	6.72	12.52	293.34	47	6.52#	4.79	8.67	277.53	43	4.45#	3.22	6	207.84	50	2.12#	1.57	2.79	198.8	359	7.06#	6.35	7.83	2100.71
Lymphoma	3	509.53#	105.08	1489.06	3.92	11	4,801.94#	2397.11	8591.99	21.43	9	1,816.84#	830.78	3448.93	31.44	19	305.93#	184.19	477.75	98.93	37	217.93#	153.44	300.39	189.2	51	161.75#	120.43	212.67	288.22	70	135.33#	105.49	170.98	416.47	97	116.17#	94.21	141.72	575.64	114	68.29#	56.33	82.04	846.13	177	47.86#	41.06	55.45	1306.17	270	30.10#	26.62	33.91	2238.96	505	25.82#	23.62	28.18	3680	709	18.65#	17.3	20.07	5257.03	938	12.58#	11.79	13.41	7218.54	1249	8.01#	7.58	8.47	9559.33	1558	4.88#	4.64	5.13	11554.2	1840	3.27#	3.12	3.42	11544.2	3476	1.98#	1.91	2.04	14273.5	11133	3.78#	3.71	3.85	69103.3
Hodgkin Lymphoma	0	0	0	0	0	2	35,710.95#	4324.76	129000	0.33	0	0	0	4980.73	4.84	3	83.86#	17.29	245.09	57.46	20	197.22#	120.47	304.59	116.12	19	123.99#	74.65	193.62	147.1	28	112.18#	74.54	162.13	206.16	30	93.70#	63.22	133.76	226.55	31	53.78#	36.54	76.34	273.17	38	42.26#	29.9	58	303.65	48	30.94#	22.81	41.02	378.92	57	24.02#	18.19	31.12	444.56	74	20.95#	16.45	26.3	492.69	97	17.36#	14.08	21.18	546.72	99	10.87#	8.84	13.23	559.41	88	5.98#	4.8	7.37	535.82	83	3.86#	3.08	4.79	432.21	104	2.55#	2.08	3.09	323.63	821	8.09#	7.54	8.66	5049.34
Hodgkin - Nodal	0	0	0	0	0	2	35,710.95#	4324.76	129000	0.33	0	0	0	4980.73	4.84	3	83.86#	17.29	245.09	57.46	19	188.08#	113.24	293.72	115.79	19	123.99#	74.65	193.62	147.1	28	112.18#	74.54	162.13	206.16	30	93.91#	63.36	134.06	226.14	31	54.92#	37.32	77.96	268.17	36	41.25#	28.89	57.1	295.73	47	32.08#	23.57	42.66	361.26	56	25.39#	19.18	32.97	416.56	71	21.80#	17.03	27.5	459.2	90	17.38#	13.97	21.36	512.97	94	10.81#	8.73	13.22	534.83	88	6.26#	5.02	7.71	510.65	80	3.97#	3.15	4.94	405.05	99	2.52#	2.05	3.07	311.46	793	8.21#	7.64	8.8	4833.68
Hodgkin - Extranodal	0	0	0	0	0	0	0	0	0	0	0	0	0	0	0	0	0	0	0	0	1	2,568.82#	65.04	14312.5	0.33	0	0	0	0	0	0	0	0	0	0	0	0	0	5267.67	0.41	0	0	0	308.17	5	2	75.58#	9.15	273.01	7.92	1	11.61	0.29	64.67	17.65	1	5.98	0.15	33.34	28	3	10.86#	2.24	31.75	33.5	7	17.16#	6.9	35.35	33.76	5	12.27#	3.98	28.63	24.58	0	0	0	5.78	25.17	3	2.27	0.47	6.64	27.17	5	3.30#	1.07	7.7	12.17	28	5.76#	3.83	8.33	215.66
Non-Hodgkin Lymphoma	3	509.53#	105.08	1489.06	3.92	9	4,027.32#	1841.55	7645.11	21.09	9	2,136.23#	976.82	4055.23	26.6	16	607.59#	347.29	986.69	41.46	17	248.64#	144.84	398.1	73.07	32	197.45#	135.06	278.75	141.13	42	156.91#	113.09	212.1	210.31	67	130.14#	100.86	165.28	349.09	83	75.94#	60.49	94.14	572.97	139	49.65#	41.74	58.63	1002.52	222	29.93#	26.12	34.13	1860.05	448	26.07#	23.71	28.6	3235.44	635	18.41#	17.01	19.9	4764.34	841	12.19#	11.38	13.04	6671.82	1150	7.84#	7.39	8.3	8999.91	1470	4.83#	4.59	5.08	11018.4	1757	3.24#	3.09	3.4	11112	3372	1.96#	1.9	2.03	13949.9	10312	3.63#	3.56	3.7	64054
NHL - Nodal	2	1,314.37#	159.18	4747.97	0.92	6	7,778.79#	2854.68	16931.2	6.15	3	2,961.98#	610.83	8656.16	5.25	7	915.96#	368.26	1887.23	12.42	8	180.75#	78.03	356.14	46.32	20	204.02#	124.62	315.1	84.62	26	169.83#	110.94	248.85	132.2	40	118.60#	84.73	161.5	235.7	54	70.52#	52.97	92.01	407.95	97	47.60#	38.6	58.06	720.54	153	27.84#	23.6	32.61	1372	328	26.77#	23.95	29.83	2290.66	441	18.62#	16.92	20.44	3247.78	576	12.34#	11.35	13.39	4491.56	785	8.17#	7.61	8.77	5882.73	944	4.83#	4.53	5.15	7078.95	1104	3.18#	3	3.37	7114.89	2076	1.99#	1.91	2.08	8441.36	6670	3.76#	3.67	3.85	41572
NHL - Extranodal	1	229.03#	5.8	1276.1	3	3	2,050.01#	422.76	5991	14.94	6	1,874.89#	688.05	4080.85	21.35	9	481.51#	220.17	914.05	29.04	9	373.27#	170.68	708.58	26.75	12	187.40#	96.83	327.35	56.5	16	139.65#	79.82	226.78	78.11	27	152.07#	100.21	221.25	113.39	29	88.65#	59.37	127.31	165.01	42	55.16#	39.75	74.56	281.98	69	35.90#	27.93	45.43	488.05	120	24.35#	20.19	29.11	944.78	194	17.96#	15.52	20.68	1516.55	265	11.88#	10.49	13.4	2180.26	365	7.19#	6.48	7.97	3117.19	526	4.83#	4.43	5.26	3939.41	653	3.35#	3.1	3.62	3997.1	1296	1.92#	1.82	2.03	5508.55	3642	3.40#	3.29	3.52	22482
Myeloma	0	0	0	0	0	0	0	0	0	0	0	0	0	0	0	0	0	0	0	0	3	639.78#	131.94	1869.7	4.17	0	0	0	312.8	5.86	2	103.74#	12.56	374.75	11.07	4	80.37#	21.9	205.77	29.17	32	93.92#	64.24	132.58	170.41	61	74.97#	57.35	96.31	295.19	127	54.72#	45.62	65.11	564.57	220	38.79#	33.83	44.27	1001.14	318	26.99#	24.1	30.12	1490.1	424	20.20#	18.32	22.21	1864.14	538	13.53#	12.41	14.73	2309.22	574	8.65#	7.96	9.39	2348.32	559	5.64#	5.19	6.13	2021.09	701	3.03#	2.81	3.26	1886.89	3563	7.44#	7.2	7.69	14001.3
Leukemia	27	307.12#	202.4	446.85	62.92	25	3,016.08#	1951.85	4452.33	82.82	33	2,024.51#	1393.58	2843.16	117.64	50	675.05#	501.04	889.97	137.35	43	316.59#	229.12	426.45	152.9	58	346.60#	263.19	448.06	152.81	44	197.48#	143.49	265.11	165.68	62	157.54#	120.79	201.96	262.26	56	75.91#	57.34	98.58	380.19	111	66.24#	54.49	79.77	609.83	161	36.47#	31.05	42.55	1125.53	273	26.14#	23.13	29.43	1882.52	389	18.68#	16.87	20.63	2729.64	533	13.23#	12.13	14.4	3700.27	696	8.74#	8.1	9.41	4659.56	875	5.62#	5.26	6.01	5420.31	1005	3.74#	3.51	3.98	5346.63	1937	2.32#	2.22	2.43	6661.98	6378	4.50#	4.39	4.61	33650.8
Lymphocytic Leukemia	18	272.67#	161.6	430.94	47.77	19	2,819.75#	1697.67	4403.38	65.88	19	1,691.12#	1018.16	2640.89	81.55	31	543.75#	369.45	771.8	96.71	24	371.39#	237.96	552.6	64.25	21	430.92#	266.75	658.71	48	12	240.48#	124.26	420.06	29.75	21	174.25#	107.86	266.35	70.42	19	64.63#	38.91	100.92	141.07	43	58.00#	41.97	78.12	254.85	74	31.75#	24.93	39.86	563.1	122	18.86#	15.66	22.52	1122.76	211	14.83#	12.9	16.97	1826.09	302	10.48#	9.33	11.73	2615.65	450	7.42#	6.75	8.13	3519.46	594	4.79#	4.41	5.19	4298.1	735	3.33#	3.09	3.58	4386.44	1525	2.16#	2.06	2.28	5613.58	4240	3.64#	3.54	3.76	24845.4
Acute Lymphocytic Leukemia	17	271.31#	158.05	434.4	45.1	19	2,819.75#	1697.67	4403.38	65.88	19	1,716.19#	1033.26	2680.05	80.88	30	536.60#	362.04	766.03	95.71	24	371.39#	237.96	552.6	64.25	20	457.21#	279.28	706.12	42.25	12	326.20#	168.55	569.8	24.33	18	268.18#	158.94	423.85	38.76	17	166.97#	97.26	267.33	51.58	18	120.50#	71.42	190.44	56.66	30	102.28#	69.01	146.01	77.35	30	69.26#	46.73	98.87	77.07	26	45.59#	29.78	66.8	70.62	24	40.14#	25.72	59.73	60.31	11	11.69#	5.84	20.93	58.01	13	11.60#	6.18	19.84	42.11	9	6.93#	3.17	13.16	24.57	11	3.97#	1.98	7.1	21.68	348	40.34#	36.21	44.8	997.11
Chronic Lymphocytic Leukemia	1	298.05#	7.55	1660.61	2.67	0	0	0	0	0	0	0	0	22471.3	0.67	1	905.48#	22.92	5045.01	1	0	0	0	0	0	0	0	0	0	0	0	0	0	12924.7	0.42	3	92.20#	19.01	269.45	20.75	2	14.95#	1.81	54.02	60.66	19	43.44#	26.16	67.84	145.43	35	19.38#	13.5	26.95	429.15	84	15.18#	12.11	18.8	963.14	175	13.68#	11.73	15.86	1652.63	264	10.00#	8.83	11.28	2394.43	413	7.24#	6.56	7.98	3311.12	557	4.76#	4.38	5.18	4053.79	698	3.33#	3.09	3.59	4160.22	1440	2.17#	2.06	2.29	5288.76	3692	3.38#	3.27	3.49	22484.8
Other Lymphocytic Leukemia	0	0	0	0	0	0	0	0	0	0	0	0	0	0	0	0	0	0	0	0	0	0	0	0	0	1	200.43#	5.07	1116.71	5.74	0	0	0	287.57	5	0	0	0	176.81	10.91	0	0	0	63.13	28.82	6	38.78#	14.23	84.42	52.76	9	38.84#	17.76	73.74	56.6	8	15.91#	6.87	31.34	82.55	10	11.60#	5.56	21.32	102.84	14	7.71#	4.21	12.93	160.9	26	9.58#	6.26	14.04	150.33	24	4.02#	2.58	5.99	202.21	28	2.73#	1.82	3.95	201.66	74	1.91#	1.5	2.39	303.14	200	3.26#	2.82	3.74	1363.46
Myeloid and Monocytic Leukemia	7	331.21#	133.16	682.42	14.73	5	3,375.89#	1096.14	7878.2	16.19	13	2,566.59#	1366.6	4388.95	36.09	19	1,180.14#	710.52	1842.93	38.55	18	351.02#	208.04	554.77	68.04	30	315.37#	212.78	450.21	86.9	30	200.92#	135.56	286.82	117.69	38	160.16#	113.34	219.83	163.63	31	75.27#	51.14	106.84	218.44	58	68.66#	52.14	88.76	313.95	74	40.97#	32.17	51.43	487.11	127	37.45#	31.22	44.56	648.57	149	25.59#	21.65	30.05	790.67	204	20.40#	17.7	23.4	936.37	217	13.67#	11.91	15.61	955.55	239	9.31#	8.17	10.57	907.85	227	5.94#	5.19	6.76	767.1	329	3.21#	2.88	3.58	822.77	1815	8.85#	8.45	9.27	7390.21
Acute Myeloid Leukemia	5	318.27#	103.34	742.74	10.4	5	6,398.71#	2077.64	14932.5	8.44	11	2,596.14#	1295.98	4645.21	27.67	16	1,680.76#	960.7	2729.45	25.39	16	480.68#	274.75	780.59	45.36	25	460.82#	298.22	680.25	53.64	20	290.37#	177.37	448.46	53.99	26	272.20#	177.81	398.84	71.09	16	86.07#	49.19	139.77	101.02	33	77.13#	53.1	108.33	161.03	42	50.09#	36.1	67.7	229.81	76	54.38#	42.84	68.06	277.72	88	42.60#	34.16	52.48	286.3	104	29.34#	23.97	35.55	324.73	94	18.75#	15.15	22.94	302.74	93	13.59#	10.97	16.64	246.84	81	8.83#	7.02	10.98	186.33	75	5.44#	4.28	6.82	110.94	826	18.97#	17.7	20.31	2523.44
Acute Monocytic Leukemia	1	209.79#	5.31	1168.86	3.92	0	0	0	5272.2	7.75	2	2,415.39#	292.52	8725.23	8.42	1	765.32#	19.38	4264.1	5.16	1	414.07#	10.48	2307.07	5.5	1	190.85#	4.83	1063.34	4.25	2	323.84#	39.22	1169.83	5.16	2	380.73#	46.11	1375.34	3.34	1	535.56#	13.56	2983.92	1.33	2	120.45#	14.59	435.11	7.5	5	93.47#	30.35	218.13	18.77	6	47.95#	17.6	104.37	24.89	5	30.90#	10.03	72.1	21.94	4	19.22#	5.24	49.2	19.49	3	17.71#	3.65	51.75	10.51	5	25.53#	8.29	59.59	8.25	3	205.64#	42.41	600.96	0.33	2	2.54	0.31	9.19	5.75	46	26.13#	19.13	34.86	162.25
Chronic Myeloid Leukemia	0	0	0	0	0	0	0	0	0	0	0	0	0	0	0	1	203.46#	5.15	1133.58	6.91	0	0	0	259.58	13.92	2	63.39#	7.68	228.99	25.84	8	107.72#	46.51	212.26	58.54	10	75.33#	36.13	138.54	84.2	13	60.79#	32.37	103.95	110.35	21	53.27#	32.97	81.42	143.51	24	27.59#	17.67	41.04	228.43	43	23.62#	17.1	31.82	337.45	55	15.73#	11.85	20.47	467.87	95	15.55#	12.58	19.01	576.65	116	11.17#	9.23	13.4	624.16	137	7.59#	6.37	8.97	633.5	138	5.04#	4.23	5.95	546.36	236	2.92#	2.56	3.32	650.72	899	6.00#	5.61	6.4	4508.41
Other Myeloid/Monocytic Leukemia	1	1,519.99#	38.48	8468.86	0.42	0	0	0	0	0	0	0	0	0	0	1	2,788.32#	70.59	15535.5	1.08	1	731.94#	18.53	4078.12	3.25	2	489.79#	59.32	1769.3	3.17	0	0	0	0	0	0	0	0	981.67	5	1	97.90#	2.48	545.47	5.75	2	329.68#	39.93	1190.91	1.91	3	67.77#	13.98	198.04	10.1	2	41.72#	5.05	150.72	8.51	1	10.3	0.26	57.4	14.57	1	7.38	0.19	41.11	15.5	4	12.88#	3.51	32.97	18.14	4	6.96#	1.9	17.82	19.26	5	3.02	0.98	7.06	34.08	16	2.30#	1.32	3.74	55.36	44	4.47#	3.25	6	196.11
Other Leukemia	2	2,615.62#	316.76	9448.52	0.42	1	14,364.12#	363.67	80031.8	0.75	1	0	0	0	0	0	0	0	3855.49	2.09	1	50.20#	1.27	279.7	20.6	7	298.10#	119.85	614.2	17.91	2	84.77#	10.27	306.23	18.24	3	83.90#	17.3	245.19	28.21	6	188.23#	69.08	409.69	20.68	10	111.68#	53.55	205.38	41.03	13	46.77#	24.91	79.98	75.32	24	41.04#	26.3	61.06	111.19	29	37.35#	25.02	53.65	112.88	27	18.35#	12.09	26.69	148.26	29	9.35#	6.26	13.43	184.55	42	7.02#	5.06	9.49	214.36	43	4.59#	3.32	6.19	193.09	83	3.06#	2.44	3.79	225.63	323	6.60#	5.9	7.36	1415.22
Other Acute Leukemia	2	2,615.62#	316.76	9448.52	0.42	0	0	0	0	0	1	0	0	0	0	0	0	0	8333.7	1.33	1	213.35#	5.4	1188.71	6.66	3	458.81#	94.62	1340.82	4.17	1	304.69#	7.71	1697.62	1.58	1	83.96#	2.13	467.81	9	0	0	0	255.79	7.57	3	75.22#	15.51	219.81	16.11	4	74.81#	20.38	191.55	14.58	5	50.57#	16.42	118	19.66	6	34.98#	12.84	76.14	21.92	5	21.52#	6.99	50.23	23	4	9.45#	2.58	24.21	26.92	8	8.30#	3.58	16.35	34.5	8	5.63#	2.43	11.09	28.34	8	7.04#	3.04	13.86	9.5	60	13.09#	9.99	16.85	225.27
Aleukemic, Subleukemic and NOS	0	0	0	0	0	1	14,364.12#	363.67	80031.8	0.75	0	0	0	0	0	0	0	0	7174.85	0.75	0	0	0	242.17	13.94	4	236.08#	64.32	604.47	13.74	1	49.24#	1.25	274.33	16.66	2	83.87#	10.16	302.95	19.21	6	343.75#	126.15	748.19	13.11	7	140.97#	56.68	290.45	24.92	9	40.10#	18.33	76.11	60.74	19	39.10#	23.54	61.06	91.53	23	38.03#	24.11	57.06	90.95	22	17.75#	11.12	26.88	125.26	25	9.34#	6.04	13.78	157.63	34	6.77#	4.69	9.47	179.86	35	4.41#	3.07	6.13	164.75	75	2.89#	2.27	3.62	216.13	263	5.93#	5.24	6.69	1189.94
Mesothelioma	0	0	0	0	0	0	0	0	0	0	0	0	0	0	0	0	0	0	0	0	0	0	0	0	0	0	0	0	597.2	4.85	0	0	0	523.82	5	1	98.35#	2.49	547.95	4.9	0	0	0	0	0	2	406.82#	49.27	1469.58	1.59	2	50.76#	6.15	183.36	9.25	6	44.46#	16.32	96.77	25.92	13	34.11#	18.16	58.33	49.9	23	31.49#	19.96	47.25	61.35	25	23.42#	15.15	34.57	60.44	20	10.78#	6.59	16.65	63.21	28	8.29#	5.51	11.98	63.53	42	3.52#	2.54	4.76	93.9	162	8.29#	7.06	9.67	443.85
Kaposi Sarcoma	0	0	0	0	0	0	0	0	0	0	0	0	0	0	0	0	0	0	0	0	0	0	0	0	0	2	510.45#	61.82	1843.93	2.83	8	195.71#	84.49	385.63	22.62	10	62.44#	29.94	114.83	72.87	14	55.88#	30.55	93.75	90.89	18	45.41#	26.91	71.77	119.69	20	35.54#	21.71	54.89	119.67	19	26.62#	16.03	41.57	110.84	12	16.17#	8.35	28.24	80.95	13	10.29#	5.48	17.6	94.99	13	7.19#	3.83	12.29	100.37	16	2.84#	1.62	4.61	189.06	27	2.64#	1.74	3.83	194.98	77	1.84#	1.45	2.3	329.73	249	3.91#	3.44	4.42	1529.5
Miscellaneous	27	423.71#	279.23	616.48	50.62	8	2,873.13#	1240.41	5661.21	29.97	11	7,452.55#	3720.28	13334.7	13.83	7	665.42#	267.53	1371.03	17.34	14	416.97#	227.96	699.6	39.5	21	390.06#	241.45	596.24	54.54	23	165.44#	104.87	248.24	104.15	44	186.04#	135.17	249.74	159.17	52	99.00#	73.94	129.83	274.55	114	63.26#	52.19	76	648.19	224	49.18#	42.95	56.06	1196.59	292	29.62#	26.32	33.22	1916.5	511	23.91#	21.88	26.08	2921.88	728	17.68#	16.42	19.01	3961.35	985	11.34#	10.64	12.07	5290.34	1347	7.20#	6.82	7.6	6801.12	1657	4.86#	4.63	5.1	7009.48	3373	2.74#	2.65	2.83	10088.2	9438	4.90#	4.8	5	40577.3
	Excess risk is per 10,000.
	Confidence intervals are 95%.
#	P < 0.05
State DC not available or state DC available but no COD
	0-4	0-4	0-4	0-4	0-4	45421	45421	45421	45421	45421	45579	45579	45579	45579	45579	15-19	15-19	15-19	15-19	15-19	20-24	20-24	20-24	20-24	20-24	25-29	25-29	25-29	25-29	25-29	30-34	30-34	30-34	30-34	30-34	35-39	35-39	35-39	35-39	35-39	40-44	40-44	40-44	40-44	40-44	45-49	45-49	45-49	45-49	45-49	50-54	50-54	50-54	50-54	50-54	55-59	55-59	55-59	55-59	55-59	60-64	60-64	60-64	60-64	60-64	65-69	65-69	65-69	65-69	65-69	70-74	70-74	70-74	70-74	70-74	75-79	75-79	75-79	75-79	75-79	80-84	80-84	80-84	80-84	80-84	85+	85+	85+	85+	85+	Total	Total	Total	Total	Total
	Observed	O/E	CI Lower	CI Upper	Person Years at Risk	Observed	O/E	CI Lower	CI Upper	Person Years at Risk	Observed	O/E	CI Lower	CI Upper	Person Years at Risk	Observed	O/E	CI Lower	CI Upper	Person Years at Risk	Observed	O/E	CI Lower	CI Upper	Person Years at Risk	Observed	O/E	CI Lower	CI Upper	Person Years at Risk	Observed	O/E	CI Lower	CI Upper	Person Years at Risk	Observed	O/E	CI Lower	CI Upper	Person Years at Risk	Observed	O/E	CI Lower	CI Upper	Person Years at Risk	Observed	O/E	CI Lower	CI Upper	Person Years at Risk	Observed	O/E	CI Lower	CI Upper	Person Years at Risk	Observed	O/E	CI Lower	CI Upper	Person Years at Risk	Observed	O/E	CI Lower	CI Upper	Person Years at Risk	Observed	O/E	CI Lower	CI Upper	Person Years at Risk	Observed	O/E	CI Lower	CI Upper	Person Years at Risk	Observed	O/E	CI Lower	CI Upper	Person Years at Risk	Observed	O/E	CI Lower	CI Upper	Person Years at Risk	Observed	O/E	CI Lower	CI Upper	Person Years at Risk	Observed	O/E	CI Lower	CI Upper	Person Years at Risk
All Sites	0	0	0	15.36	153.42	0	0	0	158.37	234.48	0	0	0	127.55	228.56	0	0	0	25.86	291.91	0	0	0	9.77	408.65	0	0	0	5.08	719.31	0	0	0	2.9	1305.77	0	0	0	1.44	2187.08	0	0.00#	0	0.69	3312.97	0	0.00#	0	0.28	5647.2	0	0.00#	0	0.11	9539.97	0	0.00#	0	0.05	15527.4	0	0.00#	0	0.02	23186.3	0	0.00#	0	0.01	30808.1	0	0.00#	0	0.01	35375.9	0	0.00#	0	0	35406	0	0.00#	0	0	29799.8	0	0.00#	0	0	28859.2	0	0.00#	0	0	222992
Oral Cavity and Pharynx	0	0	0	3554.55	0.67	0	0	0	0	0	0	0	0	10100.7	2.66	0	0	0	599.57	9.51	0	0	0	269.54	14.69	0	0	0	165.09	18.42	0	0	0	97.34	39.58	0	0	0	47.51	59.37	0	0	0	13.58	144.42	0	0	0	5.38	261.91	0	0	0	2.07	450.45	0	0.00#	0	0.91	747.54	0	0.00#	0	0.47	1033.46	0	0.00#	0	0.34	1015.92	0	0.00#	0	0.27	831.38	0	0.00#	0	0.2	663.43	0	0.00#	0	0.16	488.37	0	0.00#	0	0.09	356.23	0	0.00#	0	0.03	6138
Lip	0	0	0	0	0	0	0	0	0	0	0	0	0	0	0	0	0	0	0	0	0	0	0	0	0	0	0	0	9842.51	0.25	0	0	0	8302.09	0.25	0	0	0	929.57	2.31	0	0	0	89.88	17.66	0	0	0	58.15	20.43	0	0	0	36.21	22.34	0	0	0	23.86	26.28	0	0	0	13.27	39.25	0	0	0	4.61	73.85	0	0	0	2.9	70.54	0	0	0	1.4	86.59	0	0.00#	0	0.86	83.7	0	0.00#	0	0.42	67.72	0	0.00#	0	0.2	511.18
Tongue	0	0	0	0	0	0	0	0	0	0	0	0	0	0	0	0	0	0	26489	0.17	0	0	0	10559.6	0.84	0	0	0	1515.68	1.84	0	0	0	287.27	10.33	0	0	0	159.57	13.9	0	0	0	48.58	32.92	0	0	0	18.58	71.2	0	0	0	7.21	124.66	0	0	0	3.47	196.06	0	0	0	1.58	296.84	0	0	0	1.04	315.64	0	0	0	1.08	201.27	0	0.00#	0	0.81	159.55	0	0.00#	0	0.78	98.09	0	0.00#	0	0.29	101.03	0	0.00#	0	0.11	1624.33
Salivary Gland	0	0	0	0	0	0	0	0	0	0	0	0	0	62378	0.33	0	0	0	892.35	6	0	0	0	591.34	5	0	0	0	383.92	6.25	0	0	0	449.42	6.41	0	0	0	475.01	5.17	0	0	0	153.22	12.99	0	0	0	38.22	33.85	0	0	0	35.82	28.59	0	0	0	13.64	56.86	0	0	0	5.63	98.76	0	0	0	3.02	126.98	0	0	0	2.21	108.24	0	0	0	1.44	96.95	0	0	0	1.41	55.97	0	0.00#	0	0.46	66.39	0	0.00#	0	0.21	714.73
Floor of Mouth	0	0	0	0	0	0	0	0	0	0	0	0	0	0	0	0	0	0	0	0	0	0	0	0	0	0	0	0	0	0	0	0	0	0	0	0	0	0	547.83	1.58	0	0	0	0	0	0	0	0	90.39	12.18	0	0	0	25.48	30.75	0	0	0	11.32	52.13	0	0	0	6.66	72.14	0	0	0	5.69	60.32	0	0	0	5.38	40	0	0	0	4.33	27.24	0	0	0	5.39	13.76	0	0	0	5.52	5.17	0	0.00#	0	0.8	315.27
Gum and Other Mouth	0	0	0	0	0	0	0	0	0	0	0	0	0	0	0	0	0	0	0	0	0	0	0	0	0	0	0	0	1262.79	2.33	0	0	0	506.71	8.25	0	0	0	300.85	10.17	0	0	0	149.56	16.17	0	0	0	292.9	8.42	0	0	0	31.04	35.9	0	0	0	7.78	85.43	0	0	0	4.88	92.57	0	0	0	3.25	103.32	0	0	0	1.92	117.38	0	0	0	1.15	116.55	0	0.00#	0	0.6	130.7	0	0.00#	0	0.39	84.91	0	0.00#	0	0.16	812.1
Nasopharynx	0	0	0	3554.55	0.67	0	0	0	0	0	0	0	0	12052.3	2.33	0	0	0	1962.85	3.33	0	0	0	519.68	8.85	0	0	0	770.94	6.83	0	0	0	492.21	13.42	0	0	0	175.55	23.98	0	0	0	70.32	40.24	0	0	0	27.16	70.18	0	0	0	12.86	99.82	0	0	0	7.81	110.74	0	0	0	4.51	128.57	0	0	0	5.21	71.01	0	0	0	3.41	74.62	0	0	0	2.48	65.83	0	0	0	2.88	34	0	0	0	5.12	7.75	0	0.00#	0	0.52	762.18
Tonsil	0	0	0	0	0	0	0	0	0	0	0	0	0	0	0	0	0	0	0	0	0	0	0	0	0	0	0	0	0	0	0	0	0	0	0	0	0	0	1325.68	2.26	0	0	0	72.86	22.36	0	0	0	34.23	37.74	0	0	0	9.41	84.34	0	0	0	3.83	164.53	0	0	0	2.16	212.98	0	0	0	1.87	178.92	0	0	0	1.43	153.34	0	0	0	1.7	76.36	0	0	0	1.38	54.67	0	0	0	1.47	20.85	0	0.00#	0	0.24	1008.33
Oropharynx	0	0	0	0	0	0	0	0	0	0	0	0	0	0	0	0	0	0	0	0	0	0	0	0	0	0	0	0	1660.74	0.92	0	0	0	2265.35	0.91	0	0	0	0	0	0	0	0	2203.29	0.42	0	0	0	13085.2	0.08	0	0	0	161.57	4.67	0	0	0	35.85	16.84	0	0	0	12.08	37.42	0	0	0	12.06	24.66	0	0	0	7.5	24.15	0	0	0	20.17	7.25	0	0	0	8.16	10.75	0	0	0	36.52	0.75	0	0	0	1.87	128.82
Hypopharynx	0	0	0	0	0	0	0	0	0	0	0	0	0	0	0	0	0	0	0	0	0	0	0	0	0	0	0	0	0	0	0	0	0	0	0	0	0	0	0	0	0	0	0	3373.15	1.67	0	0	0	146.31	6.26	0	0	0	44.86	14.99	0	0	0	24.52	22.08	0	0	0	17.19	27.1	0	0	0	12.03	34.39	0	0	0	8.3	29.34	0	0	0	6.06	23.19	0	0	0	10.11	6.73	0	0	0	19.65	1.25	0	0	0	1.55	167
Other Oral Cavity and Pharynx	0	0	0	0	0	0	0	0	0	0	0	0	0	0	0	0	0	0	0	0	0	0	0	0	0	0	0	0	0	0	0	0	0	0	0	0	0	0	0	0	0	0	0	0	0	0	0	0	699.09	1.59	0	0	0	187.79	4.39	0	0	0	40.06	16.59	0	0	0	18.45	27.83	0	0	0	13.2	26.83	0	0	0	17.06	12.5	0	0	0	30.91	3.91	0	0	0	0	0	0	0	0	63.59	0.41	0	0	0	3.73	94.06
Digestive System	0	0	0	126.42	15.32	0	0	0	2630.53	12.76	0	0	0	2939.6	11.08	0	0	0	346.7	24.09	0	0	0	103.72	37.26	0	0	0	38.64	86.7	0	0	0	22.98	151.15	0	0	0	10.41	288.9	0	0	0	4.17	513.43	0	0	0	1.5	957.81	0	0.00#	0	0.57	1742.56	0	0.00#	0	0.26	2769.01	0	0.00#	0	0.13	3873.11	0	0.00#	0	0.08	4830.58	0	0.00#	0	0.05	5243.49	0	0.00#	0	0.03	4961.37	0	0.00#	0	0.02	4423.25	0	0.00#	0	0.01	5026.54	0	0.00#	0	0	34968.4
Esophagus	0	0	0	0	0	0	0	0	0	0	0	0	0	0	0	0	0	0	0	0	0	0	0	3501.5	0.84	0	0	0	1288.65	1.85	0	0	0	383.08	5.48	0	0	0	4170.14	1.17	0	0	0	219.5	10.08	0	0	0	46.05	25.82	0	0	0	16.32	50.33	0	0	0	9.82	68.76	0	0	0	3.17	141.11	0	0	0	1.76	185.34	0	0	0	1.1	205.1	0	0	0	1.02	135.78	0	0.00#	0	0.77	98.1	0	0.00#	0	0.42	73.5	0	0.00#	0	0.15	1003.27
Stomach	0	0	0	0	0	0	0	0	0	0	0	0	0	0	0	0	0	0	1637.88	3.75	0	0	0	280.78	11.49	0	0	0	109.07	19.41	0	0	0	146.83	25.91	0	0	0	61.03	54.91	0	0	0	26.92	78.52	0	0	0	8.56	165.92	0	0	0	5.22	182.91	0	0	0	2.64	288.42	0	0	0	1.68	324.54	0	0.00#	0	0.87	421.16	0	0.00#	0	0.44	523.42	0	0.00#	0	0.28	486.56	0	0.00#	0	0.19	410.37	0	0.00#	0	0.08	384.61	0	0.00#	0	0.04	3381.9
Small Intestine	0	0	0	0	0	0	0	0	0	0	0	0	0	0	0	0	0	0	0	0	0	0	0	0	0	0	0	0	0	0	0	0	0	5356.39	1.34	0	0	0	5519.06	0.42	0	0	0	131.56	18.28	0	0	0	33.33	42.97	0	0	0	17.1	61.06	0	0	0	10.53	70.12	0	0	0	5.5	94.16	0	0	0	3.51	96.97	0	0	0	2.13	101.4	0	0	0	1.45	91.85	0	0	0	1.05	75.98	0	0.00#	0	0.47	65.64	0	0.00#	0	0.21	720.19
Colon and Rectum	0	0	0	0	0	0	0	0	161054	0.25	0	0	0	0	0	0	0	0	1091.1	6.33	0	0	0	240.35	12.93	0	0	0	82.91	49.01	0	0	0	46.61	76.24	0	0	0	18.28	165.02	0	0	0	8.04	272.55	0	0	0	3.15	468.74	0	0	0	1.03	972.14	0	0.00#	0	0.45	1591.01	0	0.00#	0	0.22	2360.92	0	0.00#	0	0.12	3055.56	0	0.00#	0	0.07	3367.6	0	0.00#	0	0.04	3405.98	0	0.00#	0	0.02	3262.26	0	0.00#	0	0.01	4120.55	0	0.00#	0	0	23187.1
Colon excluding Rectum	0	0	0	0	0	0	0	0	161054	0.25	0	0	0	0	0	0	0	0	2217.21	4.08	0	0	0	252.54	12.34	0	0	0	161.64	24.93	0	0	0	71.39	49.24	0	0	0	29.16	107.2	0	0	0	14	154.15	0	0	0	5.32	278.87	0	0	0	1.83	552.66	0	0.00#	0	0.82	889.24	0	0.00#	0	0.38	1364.46	0	0.00#	0	0.19	1966.71	0	0.00#	0	0.1	2297.85	0	0.00#	0	0.06	2460.43	0	0.00#	0	0.03	2385.89	0	0.00#	0	0.01	3225.91	0	0.00#	0	0.01	15774.2
Cecum	0	0	0	0	0	0	0	0	0	0	0	0	0	0	0	0	0	0	7667.35	0.5	0	0	0	443.05	3.92	0	0	0	7834.54	0.59	0	0	0	610	4.33	0	0	0	177.83	19.25	0	0	0	156.19	13.76	0	0	0	39.94	35.28	0	0	0	12.76	72.87	0	0	0	4.33	162.3	0	0	0	2.33	214.13	0	0	0	1.14	307.77	0	0.00#	0	0.68	337.9	0	0.00#	0	0.33	412.44	0	0.00#	0	0.15	516.1	0	0.00#	0	0.04	799.83	0	0.00#	0	0.03	2900.97
Appendix	0	0	0	0	0	0	0	0	161054	0.25	0	0	0	0	0	0	0	0	3903.45	2.67	0	0	0	956.15	6.5	0	0	0	370.66	9.42	0	0	0	363.79	7.75	0	0	0	1275.63	1.98	0	0	0	268.43	4.84	0	0	0	40.77	33	0	0	0	39.45	24.58	0	0	0	20.29	33.94	0	0	0	9.55	56.23	0	0	0	6.62	64.78	0	0	0	6.78	41.12	0	0	0	4.98	30.73	0	0	0	7.67	11.82	0	0	0	1.43	21.42	0	0.00#	0	0.65	351.05
Ascending Colon	0	0	0	0	0	0	0	0	0	0	0	0	0	0	0	0	0	0	15525.2	0.92	0	0	0	0	0	0	0	0	4849.69	0.42	0	0	0	1136.86	2.75	0	0	0	284.21	9.01	0	0	0	104.63	17.06	0	0	0	31.92	41.19	0	0	0	11.42	82.38	0	0	0	6.14	119.15	0	0	0	2.27	221.73	0	0	0	1.31	269.87	0	0.00#	0	0.57	400.59	0	0.00#	0	0.27	493.92	0	0.00#	0	0.17	461.85	0	0.00#	0	0.04	795.16	0	0.00#	0	0.03	2915.98
Hepatic Flexure	0	0	0	0	0	0	0	0	0	0	0	0	0	0	0	0	0	0	0	0	0	0	0	0	0	0	0	0	0	0	0	0	0	0	0	0	0	0	477.36	4.56	0	0	0	321.38	4.44	0	0	0	99.38	9	0	0	0	69.23	17.1	0	0	0	21.68	38.46	0	0	0	7.37	66.16	0	0	0	4.69	75.01	0	0	0	2.4	90.87	0	0	0	1.3	111.52	0	0.00#	0	0.79	102.7	0	0.00#	0	0.18	173.58	0	0.00#	0	0.12	693.41
Transverse Colon	0	0	0	0	0	0	0	0	0	0	0	0	0	0	0	0	0	0	0	0	0	0	0	0	0	0	0	0	0	0	0	0	0	6250.38	0.83	0	0	0	685.74	6.49	0	0	0	120.39	23	0	0	0	98.52	21.12	0	0	0	39.4	31.73	0	0	0	25.06	36.39	0	0	0	7.24	70.9	0	0	0	2.57	143.89	0	0	0	1.3	181.56	0	0.00#	0	0.72	195.12	0	0.00#	0	0.37	224.14	0	0.00#	0	0.1	337.69	0	0.00#	0	0.06	1272.86
Splenic Flexure	0	0	0	0	0	0	0	0	0	0	0	0	0	0	0	0	0	0	0	0	0	0	0	0	0	0	0	0	3849.16	1.25	0	0	0	5164.47	1.25	0	0	0	2691.42	1.66	0	0	0	216.07	11.83	0	0	0	102.32	17.43	0	0	0	60.44	18.34	0	0	0	13.51	40.67	0	0	0	7.73	52.83	0	0	0	4.08	78.5	0	0	0	3.47	61.76	0	0	0	2	74.35	0	0	0	1.27	63.57	0	0.00#	0	0.55	55.08	0	0.00#	0	0.26	478.5
Descending Colon	0	0	0	0	0	0	0	0	0	0	0	0	0	0	0	0	0	0	0	0	0	0	0	0	0	0	0	0	3820.52	1.59	0	0	0	1731.88	4	0	0	0	176.38	14.4	0	0	0	278.55	6.66	0	0	0	61.98	27.26	0	0	0	34.78	30.91	0	0	0	10.16	71.8	0	0	0	5.37	96.15	0	0	0	2.64	143.35	0	0	0	1.25	182.13	0	0.00#	0	0.65	200.68	0	0.00#	0	0.5	155.58	0	0.00#	0	0.13	233.35	0	0.00#	0	0.08	1167.85
Sigmoid Colon	0	0	0	0	0	0	0	0	0	0	0	0	0	0	0	0	0	0	0	0	0	0	0	1522.39	1.92	0	0	0	418.52	9.66	0	0	0	159.55	19.92	0	0	0	117.15	29.34	0	0	0	38.47	58.65	0	0	0	18.42	84.67	0	0	0	3.99	259.25	0	0	0	2.05	366.85	0	0	0	1.02	525.13	0	0.00#	0	0.47	797.53	0	0.00#	0	0.27	881.96	0	0.00#	0	0.17	830.16	0	0.00#	0	0.1	783.34	0	0.00#	0	0.04	780.82	0	0.00#	0	0.02	5429.22
Large Intestine, NOS	0	0	0	0	0	0	0	0	0	0	0	0	0	0	0	0	0	0	0	0	0	0	0	0	0	0	0	0	4099.62	2	0	0	0	648.77	8.41	0	0	0	160.28	20.51	0	0	0	163.39	13.91	0	0	0	151.3	9.92	0	0	0	53.2	15.5	0	0	0	36.45	19.68	0	0	0	9.22	61.19	0	0	0	4.28	85.99	0	0	0	1.81	119.97	0	0	0	1.17	111.51	0	0	0	1.12	66.78	0	0	0	1.02	28.99	0	0.00#	0	0.27	564.37
Rectum and Rectosigmoid Junction	0	0	0	0	0	0	0	0	0	0	0	0	0	0	0	0	0	0	2148.29	2.25	0	0	0	4979.74	0.59	0	0	0	170.24	24.09	0	0	0	134.28	27	0	0	0	49	57.82	0	0	0	18.91	118.4	0	0	0	7.75	189.86	0	0	0	2.33	419.48	0	0.00#	0	0.99	701.77	0	0.00#	0	0.51	996.46	0	0.00#	0	0.34	1088.85	0	0.00#	0	0.22	1069.75	0	0.00#	0	0.15	945.55	0	0.00#	0	0.09	876.37	0	0.00#	0	0.04	894.64	0	0.00#	0	0.02	7412.88
Rectosigmoid Junction	0	0	0	0	0	0	0	0	0	0	0	0	0	0	0	0	0	0	0	0	0	0	0	0	0	0	0	0	682.62	7.83	0	0	0	2637.99	4.08	0	0	0	221.41	16.18	0	0	0	60.33	38	0	0	0	26.85	51.87	0	0	0	8.2	114.95	0	0	0	3.7	194.89	0	0	0	1.83	281.45	0	0	0	1.24	310.28	0	0.00#	0	0.82	306.53	0	0.00#	0	0.49	300.09	0	0.00#	0	0.27	293.99	0	0.00#	0	0.13	245.99	0	0.00#	0	0.06	2166.13
Rectum	0	0	0	0	0	0	0	0	0	0	0	0	0	0	0	0	0	0	2148.29	2.25	0	0	0	4979.74	0.59	0	0	0	226.8	16.26	0	0	0	141.48	22.92	0	0	0	62.92	41.64	0	0	0	27.54	80.4	0	0	0	10.89	137.99	0	0	0	3.26	304.53	0	0	0	1.36	506.88	0	0.00#	0	0.71	715.01	0	0.00#	0	0.47	778.56	0	0.00#	0	0.31	763.22	0	0.00#	0	0.21	645.46	0	0.00#	0	0.13	582.38	0	0.00#	0	0.05	648.65	0	0.00#	0	0.02	5246.75
Anus, Anal Canal and Anorectum	0	0	0	0	0	0	0	0	0	0	0	0	0	0	0	0	0	0	0	0	0	0	0	0	0	0	0	0	1942.5	1.5	0	0	0	403.35	6	0	0	0	110.71	17.09	0	0	0	111.04	15.09	0	0	0	37.95	32.24	0	0	0	15.01	68.85	0	0	0	11.71	66.83	0	0	0	6.67	73.48	0	0	0	3.91	101.76	0	0	0	2.36	109.09	0	0	0	1.74	85.84	0	0.00#	0	0.95	87.43	0	0.00#	0	0.32	97	0	0.00#	0	0.17	762.19
Liver and Intrahepatic Bile Duct	0	0	0	169.76	9.33	0	0	0	6890.34	5	0	0	0	6158.61	6.08	0	0	0	1064.85	9.42	0	0	0	944.76	6.84	0	0	0	694.71	5.92	0	0	0	207.13	15.58	0	0	0	201.38	17.69	0	0	0	58.06	38.95	0	0	0	16.25	98.38	0	0	0	4.44	227.52	0	0	0	1.97	358.91	0	0	0	1.11	461.08	0	0.00#	0	0.77	498.89	0	0.00#	0	0.58	445.81	0	0.00#	0	0.45	333.3	0	0.00#	0	0.49	181.99	0	0.00#	0	0.44	69.34	0	0.00#	0	0.09	2790.01
Liver	0	0	0	169.76	9.33	0	0	0	6890.34	5	0	0	0	6158.61	6.08	0	0	0	1064.85	9.42	0	0	0	944.76	6.84	0	0	0	694.71	5.92	0	0	0	265.46	13.42	0	0	0	234.65	15.35	0	0	0	65.44	34.2	0	0	0	17.63	87.05	0	0	0	4.73	212.26	0	0	0	2.12	331.15	0	0	0	1.2	429.58	0	0.00#	0	0.81	473.99	0	0.00#	0	0.61	420.8	0	0.00#	0	0.47	315.2	0	0.00#	0	0.55	160.13	0	0.00#	0	0.5	59.44	0	0.00#	0	0.1	2595.16
Intrahepatic Bile Duct	0	0	0	0	0	0	0	0	0	0	0	0	0	0	0	0	0	0	0	0	0	0	0	0	0	0	0	0	0	0	0	0	0	942.65	2.17	0	0	0	1420.38	2.34	0	0	0	515.09	4.74	0	0	0	206.89	11.33	0	0	0	73.29	15.26	0	0	0	27.48	27.76	0	0	0	15.04	31.49	0	0	0	17.22	24.9	0	0	0	11.37	25.01	0	0	0	10.51	18.09	0	0	0	4.03	21.86	0	0	0	3.71	9.9	0	0	0	1.13	194.85
Gallbladder	0	0	0	0	0	0	0	0	0	0	0	0	0	0	0	0	0	0	0	0	0	0	0	0	0	0	0	0	0	0	0	0	0	3339.58	0.83	0	0	0	696.66	4.16	0	0	0	151.69	13.26	0	0	0	70.83	19.09	0	0	0	67.64	16.06	0	0	0	74.03	12.42	0	0	0	16.78	34.76	0	0	0	8.48	54.74	0	0	0	3.56	75.08	0	0	0	3.97	40.24	0	0	0	2.3	40.12	0	0.00#	0	0.81	38.32	0	0.00#	0	0.41	349.1
Other Biliary	0	0	0	0	0	0	0	0	0	0	0	0	0	0	0	0	0	0	0	0	0	0	0	0	0	0	0	0	0	0	0	0	0	41658.8	0.17	0	0	0	475.81	5.26	0	0	0	331.89	6.41	0	0	0	118.44	11.1	0	0	0	37.46	29.5	0	0	0	11.08	70.46	0	0	0	7.56	74.07	0	0	0	4.19	85.26	0	0	0	2.16	116.74	0	0	0	1.65	92.79	0	0.00#	0	0.89	86.07	0	0.00#	0	0.65	48.17	0	0.00#	0	0.24	625.99
Pancreas	0	0	0	0	0	0	0	0	0	0	0	0	0	0	0	0	0	0	4035.88	2.58	0	0	0	1739.98	5.17	0	0	0	541.12	8.59	0	0	0	223.41	18.08	0	0	0	158.84	20.08	0	0	0	42.75	45.36	0	0	0	16.32	80.63	0	0	0	7.9	124.35	0	0	0	3.76	195.91	0	0	0	2.33	229.97	0	0	0	1.45	246.86	0	0	0	1.08	228.8	0	0.00#	0	0.69	216.54	0	0.00#	0	0.72	120.09	0	0.00#	0	0.36	86.56	0	0.00#	0	0.12	1629.58
Retroperitoneum	0	0	0	495.25	5.99	0	0	0	4370.42	7.5	0	0	0	5624.02	5	0	0	0	5868.05	2	0	0	0	0	0	0	0	0	13676.8	0.42	0	0	0	4985.84	0.76	0	0	0	9442.74	0.25	0	0	0	174.65	9.25	0	0	0	129.92	11.43	0	0	0	215.01	5.93	0	0	0	115.12	10.66	0	0	0	58.91	13	0	0	0	22.28	18.01	0	0	0	9	27.5	0	0	0	7.94	19.08	0	0	0	3.16	23.5	0	0	0	1.04	29.67	0	0.00#	0	0.62	189.95
Peritoneum, Omentum and Mesentery	0	0	0	0	0	0	0	0	0	0	0	0	0	0	0	0	0	0	0	0	0	0	0	0	0	0	0	0	0	0	0	0	0	6839.77	0.75	0	0	0	0	0	0	0	0	2732.63	2.34	0	0	0	1010.05	0.84	0	0	0	1808.04	0.91	0	0	0	79.34	19.26	0	0	0	20.86	46.11	0	0	0	13.02	47.37	0	0	0	8.88	36.28	0	0	0	3.49	45.41	0	0	0	3.51	24.43	0	0	0	2.99	11.42	0	0.00#	0	0.86	235.1
Other Digestive Organs	0	0	0	0	0	0	0	0	0	0	0	0	0	0	0	0	0	0	0	0	0	0	0	0	0	0	0	0	0	0	0	0	0	0	0	0	0	0	1520.62	2.84	0	0	0	996.35	3.33	0	0	0	2230.16	0.67	0	0	0	810.04	3	0	0	0	43.01	16.25	0	0	0	23.97	19.92	0	0	0	16.84	18.66	0	0	0	38.12	6.67	0	0	0	18.96	8	0	0	0	5.94	12.93	0	0	0	16.45	1.75	0	0	0	2.29	94.03
Respiratory System	0	0	0	0	0	0	0	0	21456.2	1.5	0	0	0	9847.8	2.92	0	0	0	1018.86	5.91	0	0	0	474.56	7.1	0	0	0	181.33	18.17	0	0	0	132.37	36.24	0	0	0	41.2	78.81	0	0	0	15.28	138.09	0	0	0	4	369.75	0	0	0	1.53	680.52	0	0.00#	0	0.63	1177.42	0	0.00#	0	0.26	1980.87	0	0.00#	0	0.15	2499.61	0	0.00#	0	0.09	2730.75	0	0.00#	0	0.06	2496.45	0	0.00#	0	0.05	1692.88	0	0.00#	0	0.03	1161.41	0	0.00#	0	0.01	15078.4
Nose, Nasal Cavity and Middle Ear	0	0	0	0	0	0	0	0	0	0	0	0	0	0	0	0	0	0	0	0	0	0	0	13374	0.25	0	0	0	780.23	4.51	0	0	0	394.24	9.67	0	0	0	128.77	24.05	0	0	0	87.34	25.92	0	0	0	39.73	39.5	0	0	0	40.07	21.86	0	0	0	26.61	22.49	0	0	0	9.93	46.78	0	0	0	5.46	63.14	0	0	0	3.07	74.79	0	0	0	2.17	65.02	0	0	0	1.63	53.76	0	0.00#	0	0.48	60.88	0	0.00#	0	0.26	512.63
Larynx	0	0	0	0	0	0	0	0	0	0	0	0	0	0	0	0	0	0	0	0	0	0	0	0	0	0	0	0	0	0	0	0	0	0	0	0	0	0	1170.76	3.85	0	0	0	292.8	7.06	0	0	0	27.16	54.02	0	0	0	9.31	103.14	0	0	0	2.96	212.88	0	0	0	1.45	313.37	0	0.00#	0	0.79	409.71	0	0.00#	0	0.52	398.24	0	0.00#	0	0.36	341.52	0	0.00#	0	0.31	230.41	0	0.00#	0	0.17	182.87	0	0.00#	0	0.06	2257.06
Lung and Bronchus	0	0	0	0	0	0	0	0	0	0	0	0	0	0	0	0	0	0	0	0	0	0	0	954.72	3.92	0	0	0	630.41	5.91	0	0	0	234.2	23.58	0	0	0	65.41	50.07	0	0	0	19.93	104.44	0	0	0	5.42	270.24	0	0	0	1.92	552.85	0	0.00#	0	0.83	935.96	0	0.00#	0	0.33	1615.89	0	0.00#	0	0.19	2021.59	0	0.00#	0	0.11	2252.72	0	0.00#	0	0.07	2083.49	0	0.00#	0	0.06	1400.71	0	0.00#	0	0.03	917.66	0	0.00#	0	0.01	12239
Pleura	0	0	0	0	0	0	0	0	0	0	0	0	0	0	0	0	0	0	0	0	0	0	0	0	0	0	0	0	0	0	0	0	0	0	0	0	0	0	0	0	0	0	0	0	0	0	0	0	0	0	0	0	0	0	0	0	0	0	0	0	0	0	0	681.83	1.08	0	0	0	95.99	5	0	0	0	60.29	5	0	0	0	33.18	5	0	0	0	24.68	3.34	0	0	0	0	0	0	0	0	10.09	19.42
Trachea, Mediastinum and Other Respiratory Organs	0	0	0	0	0	0	0	0	21456.2	1.5	0	0	0	9847.8	2.92	0	0	0	1018.86	5.91	0	0	0	1015.23	2.93	0	0	0	377.8	7.75	0	0	0	1336.12	2.99	0	0	0	2733.32	0.83	0	0	0	2642.33	0.67	0	0	0	296.11	5.99	0	0	0	560.79	2.67	0	0	0	192.88	6.09	0	0	0	201.63	3.75	0	0	0	1338.92	0.17	0	0	0	0	0	0	0	0	100.61	1.42	0	0	0	30.2	4.67	0	0	0	0	0	0	0	0	15.3	50.25
Bones and Joints	0	0	0	353.16	5.67	0	0	0	2354.52	14.59	0	0	0	2011.63	16.18	0	0	0	292.07	28.17	0	0	0	105.86	36.84	0	0	0	86.7	35.17	0	0	0	108.15	23.66	0	0	0	105.98	22.19	0	0	0	133.91	15	0	0	0	89.85	16.01	0	0	0	110.63	6.09	0	0	0	47.63	14.42	0	0	0	34.11	16.82	0	0	0	18.63	21.77	0	0	0	11.28	23.08	0	0	0	5.84	23.43	0	0	0	2.8	24.67	0	0	0	2.26	14.67	0	0.00#	0	0.81	358.41
Soft Tissue including Heart	0	0	0	212.16	10.84	0	0	0	3469.5	10.74	0	0	0	1634.39	21.1	0	0	0	445.28	22.5	0	0	0	147.25	28.84	0	0	0	100.41	33.15	0	0	0	86.61	41.59	0	0	0	66.11	45.68	0	0	0	33.43	50.28	0	0	0	19.7	62.81	0	0	0	10.52	86.88	0	0	0	6.01	106.59	0	0	0	3.9	131.59	0	0	0	2.88	127.9	0	0	0	1.58	147.6	0	0.00#	0	0.86	156.79	0	0.00#	0	0.51	150.52	0	0.00#	0	0.28	112.51	0	0.00#	0	0.12	1347.91
Skin excluding Basal and Squamous	0	0	0	0	0	0	0	0	0	0	0	0	0	0	0	0	0	0	9450.31	0.58	0	0	0	203.61	16.85	0	0	0	116.53	34.91	0	0	0	54.43	80.22	0	0	0	29.85	100.75	0	0	0	11.31	170.82	0	0	0	5.46	264.28	0	0	0	2.54	396.94	0	0	0	1.38	548.47	0	0.00#	0	0.68	769.19	0	0.00#	0	0.38	928.6	0	0.00#	0	0.23	940.07	0	0.00#	0	0.12	1024.8	0	0.00#	0	0.08	958.38	0	0.00#	0	0.03	1064.16	0	0.00#	0	0.01	7299.03
Melanoma of the Skin	0	0	0	0	0	0	0	0	0	0	0	0	0	0	0	0	0	0	9450.31	0.58	0	0	0	203.61	16.85	0	0	0	116.53	34.91	0	0	0	55.6	79.14	0	0	0	30.66	99.76	0	0	0	12.23	163.74	0	0	0	6.04	244.54	0	0	0	2.87	356.77	0	0	0	1.48	512.64	0	0.00#	0	0.71	725.28	0	0.00#	0	0.4	870.07	0	0.00#	0	0.25	851.1	0	0.00#	0	0.14	930.4	0	0.00#	0	0.09	847.17	0	0.00#	0	0.03	908.08	0	0.00#	0	0.02	6641
Other Non-Epithelial Skin	0	0	0	0	0	0	0	0	0	0	0	0	0	0	0	0	0	0	0	0	0	0	0	0	0	0	0	0	0	0	0	0	0	2598.37	1.08	0	0	0	1135.22	1	0	0	0	150.65	7.08	0	0	0	57.34	19.75	0	0	0	21.59	40.17	0	0	0	19.74	35.83	0	0	0	12.99	43.91	0	0	0	6.24	58.53	0	0	0	2.52	88.98	0	0	0	1.42	94.4	0	0.00#	0	0.68	111.22	0	0.00#	0	0.19	156.08	0	0.00#	0	0.12	658.03
Breast	0	0	0	0	0	0	0	0	0	0	0	0	0	0	0	0	0	0	41839.8	0.33	0	0	0	689.84	11	0	0	0	137.41	49.42	0	0	0	26.16	223.14	0	0	0	8.26	526.81	0	0	0	3.47	902.08	0	0	0	1.61	1382.8	0	0.00#	0	0.8	2058.95	0	0.00#	0	0.42	2821.06	0	0.00#	0	0.21	3673.29	0	0.00#	0	0.12	4164.26	0	0.00#	0	0.07	4511.99	0	0.00#	0	0.04	4703.72	0	0.00#	0	0.02	4452.14	0	0.00#	0	0.01	5634.6	0	0.00#	0	0	35115.6
Female Genital System	0	0	0	0	0	0	0	0	0	0	0	0	0	14599.4	3.17	0	0	0	2747.88	6.17	0	0	0	471.61	15.92	0	0	0	124.35	53.97	0	0	0	41.82	145.42	0	0	0	25.08	199.78	0	0	0	10.73	312.16	0	0	0	4.11	580.55	0	0	0	1.93	901.65	0	0.00#	0	0.99	1225.5	0	0.00#	0	0.53	1521.68	0	0.00#	0	0.29	1769.32	0	0.00#	0	0.18	1720.45	0	0.00#	0	0.11	1462.92	0	0.00#	0	0.07	1266.73	0	0.00#	0	0.03	1204.38	0	0.00#	0	0.01	12389.8
Cervix Uteri	0	0	0	0	0	0	0	0	0	0	0	0	0	0	0	0	0	0	0	0	0	0	0	3482.58	2.58	0	0	0	208.63	31.24	0	0	0	70.42	81.19	0	0	0	46.79	103.41	0	0	0	23.68	135.05	0	0	0	10.44	214.14	0	0	0	6.65	251.76	0	0	0	4.45	263.79	0	0	0	2.77	280.22	0	0	0	1.95	275.52	0	0	0	1.08	286.9	0	0.00#	0	0.79	217.75	0	0.00#	0	0.47	200.76	0	0.00#	0	0.19	173.13	0	0.00#	0	0.09	2517.44
Corpus and Uterus, NOS	0	0	0	0	0	0	0	0	0	0	0	0	0	0	0	0	0	0	0	0	0	0	0	0	0	0	0	0	2169.72	3.91	0	0	0	311.37	22.19	0	0	0	153.15	31.88	0	0	0	50.36	69.84	0	0	0	17.24	150.8	0	0	0	6	303.53	0	0	0	2.4	511.39	0	0	0	1.05	770.04	0	0.00#	0	0.51	996.13	0	0.00#	0	0.3	1004.76	0	0.00#	0	0.19	870.07	0	0.00#	0	0.12	753.41	0	0.00#	0	0.04	750.32	0	0.00#	0	0.02	6238.27
Corpus Uteri	0	0	0	0	0	0	0	0	0	0	0	0	0	0	0	0	0	0	0	0	0	0	0	0	0	0	0	0	2529.06	3.41	0	0	0	340.58	20.44	0	0	0	154.22	31.46	0	0	0	52.65	64.42	0	0	0	17.78	143.72	0	0	0	6.11	298.69	0	0	0	2.4	510.06	0	0	0	1.08	757.63	0	0.00#	0	0.52	982.13	0	0.00#	0	0.31	975.58	0	0.00#	0	0.19	858.82	0	0.00#	0	0.12	744.63	0	0.00#	0	0.04	743.01	0	0.00#	0	0.02	6134.01
Uterus, NOS	0	0	0	0	0	0	0	0	0	0	0	0	0	0	0	0	0	0	0	0	0	0	0	0	0	0	0	0	15270.8	0.5	0	0	0	3629.94	1.75	0	0	0	22100.9	0.42	0	0	0	1155.51	5.42	0	0	0	567.39	7.08	0	0	0	356.26	4.84	0	0	0	878.88	1.33	0	0	0	51.08	12.41	0	0	0	37.39	14	0	0	0	12.18	29.18	0	0	0	18.92	11.25	0	0	0	11.36	8.78	0	0	0	4.14	7.31	0	0	0	1.93	104.27
Ovary	0	0	0	0	0	0	0	0	0	0	0	0	0	14599.4	3.17	0	0	0	2747.88	6.17	0	0	0	1295.61	6.42	0	0	0	435.64	16.57	0	0	0	182.18	39.04	0	0	0	91.89	58.66	0	0	0	39.77	88.18	0	0	0	14.99	164.38	0	0	0	6.8	256.36	0	0	0	3.92	323.94	0	0	0	2.31	363.38	0	0	0	1.45	362.98	0	0.00#	0	0.94	329.27	0	0.00#	0	0.64	256.5	0	0.00#	0	0.48	186.34	0	0.00#	0	0.17	184.72	0	0.00#	0	0.08	2646.08
Vagina	0	0	0	0	0	0	0	0	0	0	0	0	0	0	0	0	0	0	0	0	0	0	0	0	0	0	0	0	0	0	0	0	0	0	0	0	0	0	1140.64	4.25	0	0	0	602.75	5.5	0	0	0	1191.12	2.08	0	0	0	151.89	12.77	0	0	0	62.41	22.57	0	0	0	69.08	12.35	0	0	0	38.63	12.95	0	0	0	13.89	19.98	0	0	0	11.84	12.35	0	0	0	5.42	16.66	0	0	0	2.87	10.68	0	0	0	1.32	132.14
Vulva	0	0	0	0	0	0	0	0	0	0	0	0	0	0	0	0	0	0	0	0	0	0	0	3463.78	2.51	0	0	0	0	0	0	0	0	0	0	0	0	0	7546.98	1	0	0	0	280.93	10.34	0	0	0	76.5	25.42	0	0	0	42.21	33.49	0	0	0	17.02	61.1	0	0	0	12.8	55.98	0	0	0	5.75	84.17	0	0	0	4.18	70.85	0	0	0	1.81	93.68	0	0.00#	0	0.93	94.53	0	0.00#	0	0.43	71.78	0	0.00#	0	0.22	604.85
Other Female Genital Organs	0	0	0	0	0	0	0	0	0	0	0	0	0	0	0	0	0	0	0	0	0	0	0	1294.15	4.42	0	0	0	2032.1	2.25	0	0	0	989.57	3	0	0	0	12729.6	0.59	0	0	0	1284.47	3.25	0	0	0	110.21	23.73	0	0	0	41.2	43.75	0	0	0	28.34	42.71	0	0	0	18.31	39.72	0	0	0	13.36	37.56	0	0	0	46.92	8.68	0	0	0	14.62	12.56	0	0	0	5.79	15.02	0	0	0	3.3	13.74	0	0	0	1.3	250.98
Male Genital System	0	0	0	320.85	7.94	0	0	0	3404.47	10.66	0	0	0	4142.9	6.48	0	0	0	641.44	7.48	0	0	0	72.51	39.17	0	0	0	45.72	63.83	0	0	0	28.15	97.58	0	0	0	18.48	119.05	0	0	0	13.29	114.37	0	0	0	4.69	209.6	0	0.00#	0	0.93	776.33	0	0.00#	0	0.24	2259.21	0	0.00#	0	0.08	4907.66	0	0.00#	0	0.03	8943.03	0	0.00#	0	0.02	11923.3	0	0.00#	0	0.01	12821.2	0	0.00#	0	0.01	10250	0	0.00#	0	0	8249.08	0	0.00#	0	0	60806
Prostate	0	0	0	0	0	0	0	0	0	0	0	0	0	0	0	0	0	0	0	0	0	0	0	0	0	0	0	0	5227.53	0.5	0	0	0	3623.55	0.58	0	0	0	654.91	3.33	0	0	0	46.76	25.93	0	0	0	6.62	138.03	0	0	0	1.01	706.33	0	0.00#	0	0.25	2168.82	0	0.00#	0	0.08	4839.05	0	0.00#	0	0.03	8881.89	0	0.00#	0	0.02	11864.8	0	0.00#	0	0.01	12770.4	0	0.00#	0	0.01	10194.8	0	0.00#	0	0	8175.96	0	0.00#	0	0	59770.4
Testis	0	0	0	357.33	7.18	0	0	0	3691.09	10	0	0	0	4142.9	6.48	0	0	0	641.44	7.48	0	0	0	72.51	39.17	0	0	0	46.12	63.33	0	0	0	29.01	94.75	0	0	0	19.71	111.72	0	0	0	18.8	87.27	0	0	0	16.39	70.48	0	0	0	14.56	57.49	0	0	0	9.75	62.39	0	0	0	11.55	36.84	0	0	0	12.58	25.16	0	0	0	13.4	14.9	0	0	0	12.4	9.76	0	0	0	10.44	7.5	0	0	0	4.62	9.5	0	0.00#	0	0.96	721.4
Penis	0	0	0	0	0	0	0	0	0	0	0	0	0	0	0	0	0	0	0	0	0	0	0	0	0	0	0	0	0	0	0	0	0	1293.24	2.25	0	0	0	538.96	4	0	0	0	1519.05	1.17	0	0	0	1067.98	1.08	0	0	0	65.95	12.51	0	0	0	27.82	21.67	0	0	0	27.16	15.18	0	0	0	17.95	16.73	0	0	0	9.32	20.56	0	0	0	5	22.75	0	0	0	1.81	39.41	0	0.00#	0	0.83	35.21	0	0.00#	0	0.45	192.52
Other Male Genital Organs	0	0	0	3142.79	0.76	0	0	0	43842.5	0.66	0	0	0	0	0	0	0	0	0	0	0	0	0	0	0	0	0	0	0	0	0	0	0	0	0	0	0	0	0	0	0	0	0	0	0	0	0	0	0	0	0	0	0	0	0	0	0	0	96.35	6.32	0	0	0	27.02	16.59	0	0	0	17.46	19.25	0	0	0	9.32	23.08	0	0	0	7.04	18.25	0	0	0	9.07	8.33	0	0.00#	0	0.98	28.42	0	0.00#	0	0.68	121.67
Urinary System	0	0	0	215.56	12.43	0	0	0	1487.53	24.41	0	0	0	3944.53	7.08	0	0	0	951.72	9.08	0	0	0	1031.12	7.24	0	0	0	701.8	7.34	0	0	0	191.7	16.15	0	0	0	35.52	66.59	0	0	0	12.77	140.84	0	0	0	3.93	318.31	0	0	0	1.31	666.95	0	0.00#	0	0.56	1148.92	0	0.00#	0	0.25	1866.09	0	0.00#	0	0.13	2602.68	0	0.00#	0	0.07	3142.55	0	0.00#	0	0.04	3092.95	0	0.00#	0	0.03	2652.99	0	0.00#	0	0.01	2911.35	0	0.00#	0	0.01	18694
Urinary Bladder	0	0	0	3108.4	0.76	0	0	0	0	0	0	0	0	0	0	0	0	0	0	0	0	0	0	0	0	0	0	0	0	0	0	0	0	560.3	5.15	0	0	0	151.27	14.83	0	0	0	54.63	33.52	0	0	0	16.71	75.3	0	0	0	4.39	200.24	0	0	0	1.4	457.32	0	0.00#	0	0.51	893.38	0	0.00#	0	0.22	1484.07	0	0.00#	0	0.11	1885.39	0	0.00#	0	0.06	1984.1	0	0.00#	0	0.04	1861.51	0	0.00#	0	0.01	2207.42	0	0.00#	0	0.01	11103
Kidney and Renal Pelvis	0	0	0	231.63	11.67	0	0	0	1487.53	24.41	0	0	0	3944.53	7.08	0	0	0	951.72	9.08	0	0	0	1031.12	7.24	0	0	0	701.8	7.34	0	0	0	291.39	11.01	0	0	0	46.42	51.76	0	0	0	16.67	107.32	0	0	0	5.13	243.01	0	0	0	1.91	460.71	0	0.00#	0	0.96	683.77	0	0.00#	0	0.5	956.21	0	0.00#	0	0.32	1077.85	0	0.00#	0	0.19	1200.23	0	0.00#	0	0.13	1074.51	0	0.00#	0	0.1	758.98	0	0.00#	0	0.05	658.62	0	0.00#	0	0.02	7350.78
Ureter	0	0	0	0	0	0	0	0	0	0	0	0	0	0	0	0	0	0	0	0	0	0	0	0	0	0	0	0	0	0	0	0	0	0	0	0	0	0	0	0	0	0	0	0	0	0	0	0	0	0	0	0	0	0	0	0	0	0	3864.44	0.17	0	0	0	52.68	9.58	0	0	0	16.81	24.34	0	0	0	6.85	35.85	0	0	0	7.79	19.68	0	0	0	4.43	19.01	0	0	0	1.92	16.47	0	0.00#	0	0.91	125.09
Other Urinary Organs	0	0	0	0	0	0	0	0	0	0	0	0	0	0	0	0	0	0	0	0	0	0	0	0	0	0	0	0	0	0	0	0	0	0	0	0	0	0	0	0	0	0	0	0	0	0	0	0	0	0	0	0	0	85.54	6	0	0	0	48.34	7.67	0	0	0	46.95	6.92	0	0	0	22.2	16.42	0	0	0	11.58	21.09	0	0	0	10.76	14.67	0	0	0	6.27	13.49	0	0.00#	0	0.97	28.84	0	0.00#	0	0.68	115.11
Eye and Orbit	0	0	0	709.41	4.59	0	0	0	12487.9	4	0	0	0	0	0	0	0	0	0	0	0	0	0	0	0	0	0	0	5779.82	0.5	0	0	0	7763.15	0.33	0	0	0	29298.1	0.08	0	0	0	232.18	10.08	0	0	0	86.26	16.42	0	0	0	37.15	20.93	0	0	0	23.32	34.52	0	0	0	10.42	49.47	0	0	0	6.31	57.42	0	0	0	3.35	72.74	0	0	0	2.14	67.74	0	0	0	1.04	71.1	0	0.00#	0	0.53	57.66	0	0.00#	0	0.25	467.58
Brain and Other Nervous System	0	0	0	65.91	37.17	0	0	0	648.56	60.9	0	0	0	522.9	54.66	0	0	0	146.08	50.59	0	0	0	75.9	63.26	0	0	0	34.46	106.29	0	0	0	18.86	181.12	0	0	0	14.66	192.07	0	0	0	13.59	150.36	0	0	0	7.84	172.77	0	0	0	4.2	221.6	0	0	0	3.19	223.08	0	0	0	2.87	177.14	0	0	0	2.72	147.42	0	0	0	1.83	130.6	0	0	0	1.74	81.36	0	0	0	2.13	34.34	0	0	0	1.81	16.16	0	0.00#	0	0.26	2100.88
Brain	0	0	0	79.29	30.84	0	0	0	866.38	45.4	0	0	0	523.45	54.57	0	0	0	147.43	49.85	0	0	0	83.64	56.34	0	0	0	41.82	88.37	0	0	0	20.72	166.36	0	0	0	16.48	176.74	0	0	0	13.81	147.44	0	0	0	8.04	167.43	0	0	0	4.22	219.68	0	0	0	3.22	221.33	0	0	0	3.24	155.71	0	0	0	3.43	114.19	0	0	0	2.34	99.41	0	0	0	1.96	69.27	0	0	0	2.19	33.34	0	0	0	2.49	11.5	0	0.00#	0	0.3	1907.78
Cranial Nerves Other Nervous System	0	0	0	390.68	6.33	0	0	0	2579.64	15.5	0	0	0	496121	0.08	0	0	0	15960.2	0.75	0	0	0	820.7	6.91	0	0	0	195.93	17.92	0	0	0	210.09	14.76	0	0	0	132.59	15.33	0	0	0	834.33	2.92	0	0	0	323.73	5.34	0	0	0	874.75	1.91	0	0	0	351.02	1.75	0	0	0	25.07	21.42	0	0	0	13.04	33.23	0	0	0	8.26	31.18	0	0	0	15.05	12.09	0	0	0	78.58	1	0	0	0	6.61	4.67	0	0	0	2.01	193.09
Endocrine System	0	0	0	141.77	12.83	0	0	0	3177.03	14.08	0	0	0	18199.5	1.92	0	0	0	2284.32	5.25	0	0	0	1085.46	6.08	0	0	0	215.94	20.25	0	0	0	117.52	36.59	0	0	0	46.4	80.72	0	0	0	17.56	136.04	0	0	0	7.32	224.5	0	0	0	3.59	311.51	0	0	0	1.96	409.35	0	0	0	1.21	488.2	0	0.00#	0	0.86	509.15	0	0.00#	0	0.55	503.66	0	0.00#	0	0.34	481.15	0	0.00#	0	0.25	354.35	0	0.00#	0	0.12	296.94	0	0.00#	0	0.05	3892.58
Thyroid	0	0	0	0	0	0	0	0	0	0	0	0	0	28667.5	1.17	0	0	0	2452.86	5	0	0	0	3362.79	2.67	0	0	0	1024.21	7.92	0	0	0	189.61	27.51	0	0	0	52.27	74.22	0	0	0	22.23	115.45	0	0	0	8.38	203.32	0	0	0	4.03	278.18	0	0	0	2.15	371.19	0	0	0	1.41	421.07	0	0.00#	0	0.93	470.19	0	0.00#	0	0.59	470.78	0	0.00#	0	0.37	446.09	0	0.00#	0	0.28	326.36	0	0.00#	0	0.13	283.44	0	0.00#	0	0.05	3504.57
Other Endocrine including Thymus	0	0	0	141.77	12.83	0	0	0	3177.03	14.08	0	0	0	49841.1	0.76	0	0	0	33244.2	0.25	0	0	0	1602.84	3.42	0	0	0	273.63	12.33	0	0	0	309.12	9.08	0	0	0	412.76	6.5	0	0	0	83.49	20.59	0	0	0	57.85	21.18	0	0	0	32.82	33.33	0	0	0	22.46	38.16	0	0	0	8.5	67.13	0	0	0	11.63	38.96	0	0	0	9.73	32.88	0	0	0	4.12	35.06	0	0	0	2.83	28	0	0	0	2.3	13.5	0	0.00#	0	0.69	388.01
Lymphoma	0	0	0	844.21	2.66	0	0	0	12443.5	3.58	0	0	0	1643.08	15.09	0	0	0	212.84	30.36	0	0	0	79.7	51.02	0	0	0	36.72	92.98	0	0	0	28.92	111.76	0	0	0	13.6	186.69	0	0	0	8.51	228.74	0	0	0	3.75	350.15	0	0	0	1.67	550.36	0	0.00#	0	0.74	928.43	0	0.00#	0	0.43	1196.4	0	0.00#	0	0.29	1299.9	0	0.00#	0	0.17	1408.33	0	0.00#	0	0.09	1508.58	0	0.00#	0	0.06	1277.33	0	0.00#	0	0.02	1309.34	0	0.00#	0	0.01	10551.7
Hodgkin Lymphoma	0	0	0	3271.72	0.91	0	0	0	51929.9	0.75	0	0	0	8819.87	3.92	0	0	0	287.56	19.19	0	0	0	174.02	23.07	0	0	0	110.24	35.06	0	0	0	73.47	47.78	0	0	0	48.82	59.94	0	0	0	27.18	73.11	0	0	0	16.23	83.68	0	0	0	9.78	88.14	0	0	0	5.95	104.44	0	0	0	5.36	94.73	0	0	0	4.99	77.69	0	0	0	3.81	63.65	0	0	0	2.55	57.09	0	0	0	1.96	40.1	0	0.00#	0	0.88	37.18	0	0.00#	0	0.32	910.43
Hodgkin - Nodal	0	0	0	3271.72	0.91	0	0	0	51929.9	0.75	0	0	0	8819.87	3.92	0	0	0	287.56	19.19	0	0	0	174.02	23.07	0	0	0	110.9	34.98	0	0	0	73.47	47.78	0	0	0	48.82	59.94	0	0	0	27.18	73.11	0	0	0	16.23	83.68	0	0	0	9.78	88.14	0	0	0	5.95	104.44	0	0	0	5.36	94.73	0	0	0	4.99	77.69	0	0	0	3.82	63.48	0	0	0	2.62	55.25	0	0	0	1.96	40.1	0	0.00#	0	0.88	37.18	0	0.00#	0	0.32	908.34
Hodgkin - Extranodal	0	0	0	0	0	0	0	0	0	0	0	0	0	0	0	0	0	0	0	0	0	0	0	0	0	0	0	0	18523.8	0.08	0	0	0	0	0	0	0	0	0	0	0	0	0	0	0	0	0	0	0	0	0	0	0	0	0	0	0	0	0	0	0	0	0	0	0	0	0	0	0	0	0	0	0	1500.62	0.17	0	0	0	98.5	1.84	0	0	0	0	0	0	0	0	0	0	0	0	0	91.98	2.09
Non-Hodgkin Lymphoma	0	0	0	1137.8	1.74	0	0	0	16364.9	2.83	0	0	0	2019.25	11.17	0	0	0	819.1	11.17	0	0	0	147.03	27.95	0	0	0	55.05	57.91	0	0	0	47.7	63.98	0	0	0	18.85	126.75	0	0	0	12.39	155.64	0	0	0	4.88	266.47	0	0	0	2.01	462.22	0	0.00#	0	0.85	823.99	0	0.00#	0	0.47	1101.66	0	0.00#	0	0.31	1222.21	0	0.00#	0	0.18	1344.69	0	0.00#	0	0.1	1451.5	0	0.00#	0	0.06	1237.22	0	0.00#	0	0.02	1272.16	0	0.00#	0	0.01	9641.27
NHL - Nodal	0	0	0	1479.77	1	0	0	0	42473	0.75	0	0	0	2261.11	9.67	0	0	0	1451.68	5.91	0	0	0	372.33	12.67	0	0	0	129.11	22.75	0	0	0	100.51	27.9	0	0	0	29.25	75.58	0	0	0	21.25	87.88	0	0	0	7.55	173.4	0	0	0	2.98	317.46	0	0	0	1.25	573.72	0	0.00#	0	0.68	746.42	0	0.00#	0	0.44	837.46	0	0.00#	0	0.26	910.33	0	0.00#	0	0.14	979.22	0	0.00#	0	0.1	758.47	0	0.00#	0	0.04	797.5	0	0.00#	0	0.02	6338.09
NHL - Extranodal	0	0	0	4923.37	0.74	0	0	0	26622.6	2.08	0	0	0	18877.3	1.51	0	0	0	1879.72	5.26	0	0	0	242.99	15.28	0	0	0	95.97	35.16	0	0	0	90.76	36.08	0	0	0	52.98	51.17	0	0	0	29.72	67.75	0	0	0	13.81	93.07	0	0	0	6.18	144.76	0	0	0	2.63	250.27	0	0	0	1.51	355.24	0	0.00#	0	1	384.75	0	0.00#	0	0.56	434.36	0	0.00#	0	0.3	472.28	0	0.00#	0	0.17	478.76	0	0.00#	0	0.07	474.66	0	0.00#	0	0.04	3303.18
Myeloma	0	0	0	0	0	0	0	0	0	0	0	0	0	0	0	0	0	0	0	0	0	0	0	4759.83	0.59	0	0	0	912.46	3.24	0	0	0	214.19	8.09	0	0	0	75.57	26.26	0	0	0	26.63	49.4	0	0	0	9.45	122.81	0	0	0	5.69	164.68	0	0	0	2.22	315.87	0	0	0	1.16	400.52	0	0.00#	0	0.67	487.2	0	0.00#	0	0.45	495.12	0	0.00#	0	0.36	392.44	0	0.00#	0	0.24	323.48	0	0.00#	0	0.16	197.96	0	0.00#	0	0.05	2987.65
Leukemia	0	0	0	63.93	40.06	0	0	0	476.32	74.51	0	0	0	337.08	83.48	0	0	0	91.19	81.79	0	0	0	59.3	61.96	0	0	0	61.69	59.55	0	0	0	61.85	50.32	0	0	0	28.94	89.42	0	0	0	17.67	119.18	0	0	0	8.17	168.53	0	0	0	3.78	244.51	0	0	0	1.92	359.01	0	0	0	1.08	465.95	0	0.00#	0	0.56	632.81	0	0.00#	0	0.3	728.43	0	0.00#	0	0.22	625.54	0	0.00#	0	0.13	577.26	0	0.00#	0	0.06	526.15	0	0.00#	0	0.03	4988.46
Lymphocytic Leukemia	0	0	0	98.9	28.55	0	0	0	604.43	59.34	0	0	0	459.63	59.94	0	0	0	129.85	58.12	0	0	0	99.41	36.96	0	0	0	143.7	24.25	0	0	0	386.58	12.16	0	0	0	87.17	31.18	0	0	0	51.08	40.16	0	0	0	18.28	72.99	0	0	0	7.27	128.74	0	0	0	3.54	196.03	0	0	0	1.63	302.66	0	0.00#	0	0.84	418.77	0	0.00#	0	0.45	497.46	0	0.00#	0	0.31	431.99	0	0.00#	0	0.17	436.7	0	0.00#	0	0.07	445.49	0	0.00#	0	0.04	3281.5
Acute Lymphocytic Leukemia	0	0	0	98.9	28.55	0	0	0	604.43	59.34	0	0	0	459.63	59.94	0	0	0	129.85	58.12	0	0	0	104.85	35.29	0	0	0	155.83	18.91	0	0	0	576.91	6.08	0	0	0	133.25	21.93	0	0	0	140.1	17.17	0	0	0	74.4	19.21	0	0	0	31.34	33.34	0	0	0	44.04	19.08	0	0	0	58.46	11.26	0	0	0	27.98	13.68	0	0	0	15.65	15.66	0	0	0	28.49	4.26	0	0	0	49.92	1.75	0	0	0	7.29	3.83	0	0	0	2.32	427.41
Chronic Lymphocytic Leukemia	0	0	0	0	0	0	0	0	0	0	0	0	0	0	0	0	0	0	0	0	0	0	0	0	0	0	0	0	2524.83	5	0	0	0	1171.78	6.08	0	0	0	252.07	9.25	0	0	0	114.11	16.5	0	0	0	35.19	38.48	0	0	0	10.76	83.42	0	0	0	4.12	162.03	0	0	0	1.78	272.73	0	0.00#	0	0.91	385.19	0	0.00#	0	0.47	469.38	0	0.00#	0	0.32	415.32	0	0.00#	0	0.18	429.2	0	0.00#	0	0.07	427.25	0	0.00#	0	0.04	2719.83
Other Lymphocytic Leukemia	0	0	0	0	0	0	0	0	0	0	0	0	0	0	0	0	0	0	0	0	0	0	0	1915.87	1.67	0	0	0	6873.2	0.34	0	0	0	0	0	0	0	0	0	0	0	0	0	272.08	6.49	0	0	0	77.8	15.3	0	0	0	79.07	11.99	0	0	0	57.85	14.92	0	0	0	30.38	18.67	0	0	0	18.32	19.91	0	0	0	19.34	12.42	0	0	0	11.91	12.41	0	0	0	14.8	5.75	0	0	0	2.09	14.41	0	0	0	1.22	134.26
Myeloid and Monocytic Leukemia	0	0	0	183.58	11.25	0	0	0	2778.48	12.25	0	0	0	1838.76	16.62	0	0	0	400.63	18.68	0	0	0	171.32	21.16	0	0	0	116.74	27.73	0	0	0	75.2	35.66	0	0	0	44.78	54.49	0	0	0	28.6	73.53	0	0	0	16.06	87.29	0	0	0	8.13	110.02	0	0	0	4.4	154.74	0	0	0	3.41	157.36	0	0	0	1.9	188.61	0	0	0	1.22	187.97	0	0.00#	0	0.86	167.45	0	0.00#	0	0.66	122.91	0	0.00#	0	0.44	73.24	0	0.00#	0	0.14	1520.95
Acute Myeloid Leukemia	0	0	0	230.09	9.17	0	0	0	2844.2	12	0	0	0	3071.4	10.51	0	0	0	834.85	10.09	0	0	0	805.82	6.83	0	0	0	947.17	4.84	0	0	0	209.25	13.65	0	0	0	105.43	21.07	0	0	0	94.8	22.01	0	0	0	36.49	38.92	0	0	0	15.96	53.25	0	0	0	11.64	60.27	0	0	0	6.79	84.7	0	0	0	3.28	108.59	0	0	0	2.67	82.78	0	0	0	2.3	61.86	0	0	0	1.46	54.75	0	0	0	1.4	22.24	0	0.00#	0	0.35	677.52
Acute Monocytic Leukemia	0	0	0	994.69	1.83	0	0	0	0	0	0	0	0	0	0	0	0	0	0	0	0	0	0	970.4	3.33	0	0	0	460.56	5.91	0	0	0	427.92	4.84	0	0	0	4828.13	0.75	0	0	0	0	0	0	0	0	299.22	3.5	0	0	0	163.99	5	0	0	0	101.35	7.58	0	0	0	82.93	6.08	0	0	0	168.98	1.66	0	0	0	28.57	10.11	0	0	0	23.64	5.17	0	0	0	17.56	3.64	0	0	0	0	0	0	0	0	5.61	59.42
Chronic Myeloid Leukemia	0	0	0	10454.5	0.25	0	0	0	120247	0.25	0	0	0	4730.77	5.86	0	0	0	770.25	8.59	0	0	0	280.46	11.01	0	0	0	207.64	15.31	0	0	0	225.22	12.17	0	0	0	85.15	30.58	0	0	0	40.96	51.52	0	0	0	37.14	39.78	0	0	0	21.66	44.77	0	0	0	8.07	82.38	0	0	0	7.45	66.58	0	0	0	4.79	75.36	0	0	0	2.42	95.09	0	0	0	1.45	100.42	0	0	0	1.31	64.52	0	0.00#	0	0.64	51	0	0.00#	0	0.25	755.43
Other Myeloid/Monocytic Leukemia	0	0	0	0	0	0	0	0	0	0	0	0	0	145349	0.25	0	0	0	0	0	0	0	0	0	0	0	0	0	1912.18	1.66	0	0	0	573.85	5	0	0	0	1118.41	2.08	0	0	0	0	0	0	0	0	218.45	5.08	0	0	0	123.5	7	0	0	0	129.37	4.5	0	0	0	0	0	0	0	0	145.59	3	0	0	0	0	0	0	0	0	0	0	0	0	0	0	0	0	0	0	0	0	0	0	0	32.85	28.58
Other Leukemia	0	0	0	11883.9	0.25	0	0	0	11751.9	2.92	0	0	0	4045.74	6.92	0	0	0	1300.76	5	0	0	0	1034.32	3.84	0	0	0	1459.56	7.58	0	0	0	3528.92	2.5	0	0	0	1320.92	3.75	0	0	0	484.97	5.5	0	0	0	183.5	8.25	0	0	0	252.49	5.75	0	0	0	84.8	8.23	0	0	0	65.68	5.93	0	0	0	11.55	25.43	0	0	0	4.61	43	0	0	0	5.07	26.11	0	0	0	4.19	17.65	0	0	0	4.13	7.42	0	0.00#	0	0.98	186.01
Other Acute Leukemia	0	0	0	11883.9	0.25	0	0	0	17079.2	1.92	0	0	0	4825.76	5.92	0	0	0	1300.76	5	0	0	0	1141.73	2.67	0	0	0	3323.09	2.58	0	0	0	4917.46	1.59	0	0	0	1320.92	3.75	0	0	0	828.7	4.16	0	0	0	466.63	4.84	0	0	0	1077.2	1.16	0	0	0	12471.4	0.08	0	0	0	0	0	0	0	0	0	0	0	0	0	0	0	0	0	0	576.04	0.17	0	0	0	130.5	0.66	0	0	0	16.51	1.92	0	0	0	12.89	36.67
Aleukemic, Subleukemic and NOS	0	0	0	0	0	0	0	0	37675.9	1	0	0	0	25029.8	1	0	0	0	0	0	0	0	0	10994.6	1.17	0	0	0	2602.73	5	0	0	0	12497.6	0.92	0	0	0	0	0	0	0	0	1169.23	1.33	0	0	0	302.43	3.41	0	0	0	329.79	4.59	0	0	0	85.38	8.15	0	0	0	65.68	5.93	0	0	0	11.55	25.43	0	0	0	4.61	43	0	0	0	5.11	25.94	0	0	0	4.33	16.98	0	0	0	5.51	5.5	0	0	0	1.06	149.35
Mesothelioma	0	0	0	0	0	0	0	0	0	0	0	0	0	0	0	0	0	0	0	0	0	0	0	30736.3	0.17	0	0	0	17771	0.08	0	0	0	1742.27	1.67	0	0	0	0	0	0	0	0	640.89	2.44	0	0	0	635.19	1.73	0	0	0	119.83	7.66	0	0	0	67.2	10.5	0	0	0	30.87	19.52	0	0	0	23.18	14.23	0	0	0	12.06	19.08	0	0	0	5.09	24.48	0	0	0	3.07	23.93	0	0	0	2.79	10.92	0	0.00#	0	0.94	136.41
Kaposi Sarcoma	0	0	0	0	0	0	0	0	0	0	0	0	0	0	0	0	0	0	0	0	0	0	0	663.77	2.58	0	0	0	144.49	14.51	0	0	0	61.41	31.67	0	0	0	46.22	41.58	0	0	0	35.2	42.41	0	0	0	38.91	27.58	0	0	0	36.2	21.01	0	0	0	14.91	31.43	0	0	0	19.12	19.06	0	0	0	32.21	9.6	0	0	0	10.92	18.06	0	0	0	5.51	23.07	0	0	0	2.57	27.98	0	0	0	1.09	28.88	0	0.00#	0	0.54	339.42
Miscellaneous	0	0	0	854.18	3.26	0	0	0	10842.2	2.75	0	0	0	11819.9	2.75	0	0	0	704.22	10.09	0	0	0	461.48	8.08	0	0	0	187.65	20.82	0	0	0	126.1	29.5	0	0	0	49.95	62.35	0	0	0	27.12	72.84	0	0	0	8.96	138.87	0	0	0	4.1	230.41	0	0	0	1.75	397.02	0	0.00#	0	0.87	596.23	0	0.00#	0	0.5	746.69	0	0.00#	0	0.3	785.23	0	0.00#	0	0.18	794.57	0	0.00#	0	0.11	750	0	0.00#	0	0.05	680.28	0	0.00#	0	0.02	5331.75
	Excess risk is per 10,000.
	Confidence intervals are 95%.
#	P < 0.05

### Sheet: Follow-up SEER session info
Objective 3: Cause of death in patients with cancer by follow up time
Filename:	followuptime-SMR Matrix-2
SEER*Stat Version:	8.4.3
Date:	2024-07-31
Session Type: MP-SIR
SUGGESTED CITATION
Software: Surveillance Research Program, National Cancer Institute SEER*Stat software (www.seer.cancer.gov/seerstat) version 8.4.3.
Data: Surveillance, Epidemiology, and End Results (SEER) Program (www.seer.cancer.gov) SEER*Stat Database: Incidence - SEER Research Data, 17 Registries (excl
	AK), Nov 2023 Sub (2000-2021) for SMRs, National Cancer Institute, DCCPS, Surveillance Research Program, released April 2024, based on the November 2023
	submission.
DATA
Database: Incidence - SEER Research Data, 17 Registries (excl AK), Nov 2023 Sub (2000-2021) for SMRs
RATES
Name: U.S. Mortality 1975-2021 (Nov 2023 sub), Race (WU/B/O), Event: COD rec (HIV grouped w/oth infectious and COVID-19 with other COD)
	See rate session page(s) below.
SELECTION
Index Record: First Primary Only (Sequence Number 0 or 1)
	Select Only: Malignant Cases, Known Age
	Exclude All Death Certificate and Autopsy Only
PARAMETERS
Exposure Date: Date of diagnosis recode
Latency Exclusion: 2 months
Start Date: Date of diagnosis recode
Cutoff Start: Jan 2000
Cutoff End: Dec 2021
Latency: 1y,5y,10y
EVENTS
Analysis Type: Single Outcome Analysis
Exit Point: Exit at Any Event in Rate File
	Event possible on Index Record
Selected Events: COD rec (HIV grouped w/oth infectious) (Event Variable)
	Tuberculosis
	Syphilis
	Septicemia
	Other Infectious and Parasitic Diseases including HIV
	Diabetes Mellitus
	Alzheimers (ICD-9 and 10 only)
	Diseases of Heart
	Hypertension without Heart Disease
	Cerebrovascular Diseases
	Atherosclerosis
	Aortic Aneurysm and Dissection
	Other Diseases of Arteries, Arterioles, Capillaries
	Pneumonia and Influenza
	Chronic Obstructive Pulmonary Disease and Allied Cond
	Stomach and Duodenal Ulcers
	Chronic Liver Disease and Cirrhosis
	Nephritis, Nephrotic Syndrome and Nephrosis
	Complications of Pregnancy, Childbirth, Puerperium
	Congenital Anomalies
	Certain Conditions Originating in Perinatal Period
	Symptoms, Signs and Ill-Defined Conditions
	Accidents and Adverse Effects
	Suicide and Self-Inflicted Injury
	Homicide and Legal Intervention
	Other Cause of Death
STATISTICS
Table Type: SIR Tables
Include: 95% Confidence Intervals (Exact Method)
TABLE
Page: COD to site recode
Row: Site recode ICD-O-3/WHO 2008
Column: Latency [*calculated*]
USER DEFINITIONS
	COD rec (HIV grouped w/oth infectious) (Event Variable) [Cause of death recode]
	All Causes of Death = Lip, Tongue, Salivary Gland, Floor of Mouth, Gum and Other Mouth, Nasopharynx, Tonsil, Oropharynx, Hypopharynx, Other Oral Cavity and
	Pharynx, Esophagus, Stomach, Small Intestine, Colon excluding Rectum, Rectum and Rectosigmoid Junction, Anus, Anal Canal and Anorectum, Liver, Intrahepatic
	Bile Duct, Gallbladder, Other Biliary, Pancreas, Retroperitoneum, Peritoneum, Omentum and Mesentery, Other Digestive Organs, Nose, Nasal Cavity and Middle Ear,
	Larynx, Lung and Bronchus, Pleura, Trachea, Mediastinum and Other Respiratory Organs, Bones and Joints, Soft Tissue including Heart, Melanoma of the Skin,
	Non-Melanoma Skin, Breast, Cervix Uteri, Corpus Uteri, Uterus, NOS, Ovary, Vagina, Vulva, Other Female Genital Organs, Prostate, Testis, Penis, Other Male
	Genital Organs, Urinary Bladder, Kidney and Renal Pelvis, Ureter, Other Urinary Organs, Eye and Orbit, Brain and Other Nervous System, Thyroid, Other Endocrine
	including Thymus, Hodgkin Lymphoma, Non-Hodgkin Lymphoma, Myeloma, Acute Lymphocytic Leukemia, Chronic Lymphocytic Leukemia, Other Lymphocytic
	Leukemia, Acute Myeloid Leukemia, Acute Monocytic Leukemia, Chronic Myeloid Leukemia, Other Myeloid/Monocytic Leukemia, Other Acute Leukemia, Aleukemic,
	Subleukemic and NOS, Miscellaneous Malignant Cancer, In situ, benign or unknown behavior neoplasm, Tuberculosis, Syphilis, 139, Septicemia, Other Infectious and
	Parasitic Diseases including HIV, Diabetes Mellitus, Alzheimers (ICD-9 and 10 only), Diseases of Heart, Hypertension without Heart Disease, Cerebrovascular
	Diseases, Atherosclerosis, Aortic Aneurysm and Dissection, Other Diseases of Arteries, Arterioles, Capillaries, Pneumonia and Influenza, Chronic Obstructive
	Pulmonary Disease and Allied Cond, Stomach and Duodenal Ulcers, Chronic Liver Disease and Cirrhosis, Nephritis, Nephrotic Syndrome and Nephrosis, Complications
	of Pregnancy, Childbirth, Puerperium, Congenital Anomalies, Certain Conditions Originating in Perinatal Period, Symptoms, Signs and Ill-Defined Conditions, Accidents
	and Adverse Effects, Suicide and Self-Inflicted Injury, Homicide and Legal Intervention, Other Cause of Death
	All Malignant Cancers = Lip, Tongue, Salivary Gland, Floor of Mouth, Gum and Other Mouth, Nasopharynx, Tonsil, Oropharynx, Hypopharynx, Other Oral Cavity and
	Pharynx, Esophagus, Stomach, Small Intestine, Colon excluding Rectum, Rectum and Rectosigmoid Junction, Anus, Anal Canal and Anorectum, Liver, Intrahepatic
	Bile Duct, Gallbladder, Other Biliary, Pancreas, Retroperitoneum, Peritoneum, Omentum and Mesentery, Other Digestive Organs, Nose, Nasal Cavity and Middle Ear,
	Larynx, Lung and Bronchus, Pleura, Trachea, Mediastinum and Other Respiratory Organs, Bones and Joints, Soft Tissue including Heart, Melanoma of the Skin,
	Non-Melanoma Skin, Breast, Cervix Uteri, Corpus Uteri, Uterus, NOS, Ovary, Vagina, Vulva, Other Female Genital Organs, Prostate, Testis, Penis, Other Male
	Genital Organs, Urinary Bladder, Kidney and Renal Pelvis, Ureter, Other Urinary Organs, Eye and Orbit, Brain and Other Nervous System, Thyroid, Other Endocrine
	including Thymus, Hodgkin Lymphoma, Non-Hodgkin Lymphoma, Myeloma, Acute Lymphocytic Leukemia, Chronic Lymphocytic Leukemia, Other Lymphocytic
	Leukemia, Acute Myeloid Leukemia, Acute Monocytic Leukemia, Chronic Myeloid Leukemia, Other Myeloid/Monocytic Leukemia, Other Acute Leukemia, Aleukemic,
	Subleukemic and NOS, Miscellaneous Malignant Cancer
	Oral Cavity and Pharynx = Lip, Tongue, Salivary Gland, Floor of Mouth, Gum and Other Mouth, Nasopharynx, Tonsil, Oropharynx, Hypopharynx, Other Oral Cavity and
	Pharynx
	Lip = Lip
	Tongue = Tongue
	Salivary Gland = Salivary Gland
	Floor of Mouth = Floor of Mouth
	Gum and Other Mouth = Gum and Other Mouth
	Nasopharynx = Nasopharynx
	Tonsil = Tonsil
	Oropharynx = Oropharynx
	Hypopharynx = Hypopharynx
	Other Oral Cavity and Pharynx = Other Oral Cavity and Pharynx
	Digestive System = Esophagus, Stomach, Small Intestine, Colon excluding Rectum, Rectum and Rectosigmoid Junction, Anus, Anal Canal and Anorectum, Liver,
	Intrahepatic Bile Duct, Gallbladder, Other Biliary, Pancreas, Retroperitoneum, Peritoneum, Omentum and Mesentery, Other Digestive Organs
	Esophagus = Esophagus
	Stomach = Stomach
	Small Intestine = Small Intestine
	Colon and Rectum = Colon excluding Rectum, Rectum and Rectosigmoid Junction
	Colon excluding Rectum = Colon excluding Rectum
	Rectum and Rectosigmoid Junction = Rectum and Rectosigmoid Junction
	Anus, Anal Canal and Anorectum = Anus, Anal Canal and Anorectum
	Liver and Intrahepatic Bile Duct = Liver, Intrahepatic Bile Duct
	Liver = Liver
	Intrahepatic Bile Duct = Intrahepatic Bile Duct
	Gallbladder = Gallbladder
	Other Biliary = Other Biliary
	Pancreas = Pancreas
	Retroperitoneum = Retroperitoneum
	Peritoneum, Omentum and Mesentery = Peritoneum, Omentum and Mesentery
	Other Digestive Organs = Other Digestive Organs
	Respiratory System = Nose, Nasal Cavity and Middle Ear, Larynx, Lung and Bronchus, Pleura, Trachea, Mediastinum and Other Respiratory Organs
	Nose, Nasal Cavity and Middle Ear = Nose, Nasal Cavity and Middle Ear
	Larynx = Larynx
	Lung and Bronchus = Lung and Bronchus
	Pleura = Pleura
	Trachea, Mediastinum and Other Respiratory Organs = Trachea, Mediastinum and Other Respiratory Organs
	Bones and Joints = Bones and Joints
	Soft Tissue including Heart = Soft Tissue including Heart
	Skin excluding Basal and Squamous = Melanoma of the Skin, Non-Melanoma Skin
	Melanoma of the Skin = Melanoma of the Skin
	Other Non-Epithelial Skin = Non-Melanoma Skin
	Breast = Breast
	Female Genital System = Cervix Uteri, Corpus Uteri, Uterus, NOS, Ovary, Vagina, Vulva, Other Female Genital Organs
	Cervix Uteri = Cervix Uteri
	Corpus and Uterus, NOS = Corpus Uteri, Uterus, NOS
	Corpus Uteri = Corpus Uteri
	Uterus, NOS = Uterus, NOS
	Ovary = Ovary
	Vagina = Vagina
	Vulva = Vulva
	Other Female Genital Organs = Other Female Genital Organs
	Male Genital System = Prostate, Testis, Penis, Other Male Genital Organs
	Prostate = Prostate
	Testis = Testis
	Penis = Penis
	Other Male Genital Organs = Other Male Genital Organs
	Urinary System = Urinary Bladder, Kidney and Renal Pelvis, Ureter, Other Urinary Organs
	Urinary Bladder = Urinary Bladder
	Kidney and Renal Pelvis = Kidney and Renal Pelvis
	Ureter = Ureter
	Other Urinary Organs = Other Urinary Organs
	Eye and Orbit = Eye and Orbit
	Brain and Other Nervous System = Brain and Other Nervous System
	Endocrine System = Thyroid, Other Endocrine including Thymus
	Thyroid = Thyroid
	Other Endocrine including Thymus = Other Endocrine including Thymus
	Lymphoma = Hodgkin Lymphoma, Non-Hodgkin Lymphoma
	Hodgkin Lymphoma = Hodgkin Lymphoma
	Non-Hodgkin Lymphoma = Non-Hodgkin Lymphoma
	Myeloma = Myeloma
	Leukemia = Acute Lymphocytic Leukemia, Chronic Lymphocytic Leukemia, Other Lymphocytic Leukemia, Acute Myeloid Leukemia, Acute Monocytic Leukemia, Chronic
	Myeloid Leukemia, Other Myeloid/Monocytic Leukemia, Other Acute Leukemia, Aleukemic, Subleukemic and NOS
	Lymphocytic Leukemia = Acute Lymphocytic Leukemia, Chronic Lymphocytic Leukemia, Other Lymphocytic Leukemia
	Acute Lymphocytic Leukemia = Acute Lymphocytic Leukemia
	Chronic Lymphocytic Leukemia = Chronic Lymphocytic Leukemia
	Other Lymphocytic Leukemia = Other Lymphocytic Leukemia
	Myeloid and Monocytic Leukemia = Acute Myeloid Leukemia, Acute Monocytic Leukemia, Chronic Myeloid Leukemia, Other Myeloid/Monocytic Leukemia
	Acute Myeloid Leukemia = Acute Myeloid Leukemia
	Acute Monocytic Leukemia = Acute Monocytic Leukemia
	Chronic Myeloid Leukemia = Chronic Myeloid Leukemia
	Other Myeloid/Monocytic Leukemia = Other Myeloid/Monocytic Leukemia
	Other Leukemia = Other Acute Leukemia, Aleukemic, Subleukemic and NOS
	Other Acute Leukemia = Other Acute Leukemia
	Aleukemic, Subleukemic and NOS = Aleukemic, Subleukemic and NOS
	Miscellaneous Malignant Cancer = Miscellaneous Malignant Cancer
	In situ, benign or unknown behavior neoplasm = In situ, benign or unknown behavior neoplasm
	Tuberculosis = Tuberculosis
	Syphilis = Syphilis
	Septicemia = Septicemia
	Other Infectious and Parasitic Diseases including HIV = 139, Other Infectious and Parasitic Diseases including HIV
	a - Do not use, not compatible with SEER incidence = 139
	b - Do not use, not compatible with SEER incidence = Other Infectious and Parasitic Diseases including HIV
	Diabetes Mellitus = Diabetes Mellitus
	Alzheimers (ICD-9 and 10 only) = Alzheimers (ICD-9 and 10 only)
	Diseases of Heart = Diseases of Heart
	Hypertension without Heart Disease = Hypertension without Heart Disease
	Cerebrovascular Diseases = Cerebrovascular Diseases
	Atherosclerosis = Atherosclerosis
	Aortic Aneurysm and Dissection = Aortic Aneurysm and Dissection
	Other Diseases of Arteries, Arterioles, Capillaries = Other Diseases of Arteries, Arterioles, Capillaries
	Pneumonia and Influenza = Pneumonia and Influenza
	Chronic Obstructive Pulmonary Disease and Allied Cond = Chronic Obstructive Pulmonary Disease and Allied Cond
	Stomach and Duodenal Ulcers = Stomach and Duodenal Ulcers
	Chronic Liver Disease and Cirrhosis = Chronic Liver Disease and Cirrhosis
	Nephritis, Nephrotic Syndrome and Nephrosis = Nephritis, Nephrotic Syndrome and Nephrosis
	Complications of Pregnancy, Childbirth, Puerperium = Complications of Pregnancy, Childbirth, Puerperium
	Congenital Anomalies = Congenital Anomalies
	Certain Conditions Originating in Perinatal Period = Certain Conditions Originating in Perinatal Period
	Symptoms, Signs and Ill-Defined Conditions = Symptoms, Signs and Ill-Defined Conditions
	Accidents and Adverse Effects = Accidents and Adverse Effects
	Suicide and Self-Inflicted Injury = Suicide and Self-Inflicted Injury
	Homicide and Legal Intervention = Homicide and Legal Intervention
	Other Cause of Death = Other Cause of Death
	State DC not available or state DC available but no COD = State DC not available or state DC available but no COD
	All Events (system added) = Lip, Tongue, Salivary Gland, Floor of Mouth, Gum and Other Mouth, Nasopharynx, Tonsil, Oropharynx, Hypopharynx, Other Oral Cavity
	and Pharynx, Esophagus, Stomach, Small Intestine, Colon excluding Rectum, Rectum and Rectosigmoid Junction, Anus, Anal Canal and Anorectum, Liver,
	Intrahepatic Bile Duct, Gallbladder, Other Biliary, Pancreas, Retroperitoneum, Peritoneum, Omentum and Mesentery, Other Digestive Organs, Nose, Nasal Cavity and
	Middle Ear, Larynx, Lung and Bronchus, Pleura, Trachea, Mediastinum and Other Respiratory Organs, Bones and Joints, Soft Tissue including Heart, Melanoma of
	the Skin, Non-Melanoma Skin, Breast, Cervix Uteri, Corpus Uteri, Uterus, NOS, Ovary, Vagina, Vulva, Other Female Genital Organs, Prostate, Testis, Penis, Other
	Male Genital Organs, Urinary Bladder, Kidney and Renal Pelvis, Ureter, Other Urinary Organs, Eye and Orbit, Thyroid, Other Endocrine including Thymus, Hodgkin
	Lymphoma, Non-Hodgkin Lymphoma, Myeloma, Acute Lymphocytic Leukemia, Chronic Lymphocytic Leukemia, Other Lymphocytic Leukemia, Acute Myeloid
	Leukemia, Chronic Myeloid Leukemia, Acute Monocytic Leukemia, Other Acute Leukemia, Aleukemic, Subleukemic and NOS, Miscellaneous Malignant Cancer, Other
	Myeloid/Monocytic Leukemia, Brain and Other Nervous System, In situ, benign or unknown behavior neoplasm, Tuberculosis, Syphilis, 139, Septicemia, Other
	Infectious and Parasitic Diseases including HIV, Diabetes Mellitus, Alzheimers (ICD-9 and 10 only), Diseases of Heart, Hypertension without Heart Disease,
	Cerebrovascular Diseases, Atherosclerosis, Aortic Aneurysm and Dissection, Other Diseases of Arteries, Arterioles, Capillaries, Pneumonia and Influenza, Chronic
	Obstructive Pulmonary Disease and Allied Cond, Stomach and Duodenal Ulcers, Chronic Liver Disease and Cirrhosis, Nephritis, Nephrotic Syndrome and Nephrosis,
	Complications of Pregnancy, Childbirth, Puerperium, Congenital Anomalies, Certain Conditions Originating in Perinatal Period, Symptoms, Signs and Ill-Defined
	Conditions, Accidents and Adverse Effects, Suicide and Self-Inflicted Injury, Homicide and Legal Intervention, Other Cause of Death, State DC not available or state DC
	available but no COD
OUTPUT
Precision: 2 decimal places (default)
Historic: Not Selected
Rates: Rate Session
CITATION
Data: Surveillance, Epidemiology, and End Results (SEER) Program (www.seer.cancer.gov) SEER*Stat Database: Mortality - All COD, Aggregated Total U.S. (1969-2022)
	<Katrina/Rita Population Adjustment>, National Cancer Institute, DCCPS, Surveillance Research Program, released April 2024. Underlying mortality data provided by
	NCHS (www.cdc.gov/nchs).
DATA
Database: Mortality - All COD, Aggregated Total U.S. (1969-2022) <Katrina/Rita Population Adjustment>
STATISTIC
Statistic: Crude Rates
SELECTION
Select Only: Known Age
TABLE
Page: COD rec (HIV grouped w/oth infectious) [Cause of death recode]
	Sex M/F [Sex]
	Race (W/Unspec, B, O) [Race recode (White, Black, Other)]
Row: Age recode MPS [Age recode with <1 year olds]
Column: Year of death (1975-2021) [Year of death]
USER DEFINITIONS
	COD rec (HIV grouped w/oth infectious) [Cause of death recode]
	Description: For more information, see http://seer.cancer.gov/codrecode/1969_d03012018.
	All Causes of Death = Lip, Tongue, Salivary Gland, Floor of Mouth, Gum and Other Mouth, Nasopharynx, Tonsil, Oropharynx, Hypopharynx, Other Oral Cavity and
	Pharynx, Esophagus, Stomach, Small Intestine, Colon excluding Rectum, Rectum and Rectosigmoid Junction, Anus, Anal Canal and Anorectum, Liver, Intrahepatic
	Bile Duct, Gallbladder, Other Biliary, Pancreas, Retroperitoneum, Peritoneum, Omentum and Mesentery, Other Digestive Organs, Nose, Nasal Cavity and Middle Ear,
	Larynx, Lung and Bronchus, Pleura, Trachea, Mediastinum and Other Respiratory Organs, Bones and Joints, Soft Tissue including Heart, Melanoma of the Skin,
	Non-Melanoma Skin, Breast, Cervix Uteri, Corpus Uteri, Uterus, NOS, Ovary, Vagina, Vulva, Other Female Genital Organs, Prostate, Testis, Penis, Other Male
	Genital Organs, Urinary Bladder, Kidney and Renal Pelvis, Ureter, Other Urinary Organs, Eye and Orbit, Brain and Other Nervous System, Thyroid, Other Endocrine
	including Thymus, Hodgkin Lymphoma, Non-Hodgkin Lymphoma, Myeloma, Acute Lymphocytic Leukemia, Chronic Lymphocytic Leukemia, Other Lymphocytic
	Leukemia, Acute Myeloid Leukemia, Acute Monocytic Leukemia, Chronic Myeloid Leukemia, Other Myeloid/Monocytic Leukemia, Other Acute Leukemia, Aleukemic,
	Subleukemic and NOS, Miscellaneous Malignant Cancer, In situ, benign or unknown behavior neoplasm, Tuberculosis, Syphilis, Human Immunodeficiency Virus (HIV)
	(1987+), Septicemia, Other Infectious and Parasitic Diseases, Diabetes Mellitus, Alzheimers (ICD-9 and 10 only), Diseases of Heart, Hypertension without Heart
	Disease, Cerebrovascular Diseases, Atherosclerosis, Aortic Aneurysm and Dissection, Other Diseases of Arteries, Arterioles, Capillaries, Pneumonia and Influenza,
	Chronic Obstructive Pulmonary Disease and Allied Cond, Stomach and Duodenal Ulcers, Chronic Liver Disease and Cirrhosis, Nephritis, Nephrotic Syndrome and
	Nephrosis, Complications of Pregnancy, Childbirth, Puerperium, Congenital Anomalies, Certain Conditions Originating in Perinatal Period, Symptoms, Signs and
	Ill-Defined Conditions, Accidents and Adverse Effects, Suicide and Self-Inflicted Injury, Homicide and Legal Intervention, Other Cause of Death
	All Malignant Cancers = Lip, Tongue, Salivary Gland, Floor of Mouth, Gum and Other Mouth, Nasopharynx, Tonsil, Oropharynx, Hypopharynx, Other Oral Cavity and
	Pharynx, Esophagus, Stomach, Small Intestine, Colon excluding Rectum, Rectum and Rectosigmoid Junction, Anus, Anal Canal and Anorectum, Liver, Intrahepatic
	Bile Duct, Gallbladder, Other Biliary, Pancreas, Retroperitoneum, Peritoneum, Omentum and Mesentery, Other Digestive Organs, Nose, Nasal Cavity and Middle Ear,
	Larynx, Lung and Bronchus, Pleura, Trachea, Mediastinum and Other Respiratory Organs, Bones and Joints, Soft Tissue including Heart, Melanoma of the Skin,
	Non-Melanoma Skin, Breast, Cervix Uteri, Corpus Uteri, Uterus, NOS, Ovary, Vagina, Vulva, Other Female Genital Organs, Prostate, Testis, Penis, Other Male
	Genital Organs, Urinary Bladder, Kidney and Renal Pelvis, Ureter, Other Urinary Organs, Eye and Orbit, Brain and Other Nervous System, Thyroid, Other Endocrine
	including Thymus, Hodgkin Lymphoma, Non-Hodgkin Lymphoma, Myeloma, Acute Lymphocytic Leukemia, Chronic Lymphocytic Leukemia, Other Lymphocytic
	Leukemia, Acute Myeloid Leukemia, Acute Monocytic Leukemia, Chronic Myeloid Leukemia, Other Myeloid/Monocytic Leukemia, Other Acute Leukemia, Aleukemic,
	Subleukemic and NOS, Miscellaneous Malignant Cancer
	Oral Cavity and Pharynx = Lip, Tongue, Salivary Gland, Floor of Mouth, Gum and Other Mouth, Nasopharynx, Tonsil, Oropharynx, Hypopharynx, Other Oral Cavity and
	Pharynx
	Lip = Lip
	Tongue = Tongue
	Salivary Gland = Salivary Gland
	Floor of Mouth = Floor of Mouth
	Gum and Other Mouth = Gum and Other Mouth
	Nasopharynx = Nasopharynx
	Tonsil = Tonsil
	Oropharynx = Oropharynx
	Hypopharynx = Hypopharynx
	Other Oral Cavity and Pharynx = Other Oral Cavity and Pharynx
	Digestive System = Esophagus, Stomach, Small Intestine, Colon excluding Rectum, Rectum and Rectosigmoid Junction, Anus, Anal Canal and Anorectum, Liver,
	Intrahepatic Bile Duct, Gallbladder, Other Biliary, Pancreas, Retroperitoneum, Peritoneum, Omentum and Mesentery, Other Digestive Organs
	Esophagus = Esophagus
	Stomach = Stomach
	Small Intestine = Small Intestine
	Colon and Rectum = Colon excluding Rectum, Rectum and Rectosigmoid Junction
	Colon excluding Rectum = Colon excluding Rectum
	Rectum and Rectosigmoid Junction = Rectum and Rectosigmoid Junction
	Anus, Anal Canal and Anorectum = Anus, Anal Canal and Anorectum
	Liver and Intrahepatic Bile Duct = Liver, Intrahepatic Bile Duct
	Liver = Liver
	Intrahepatic Bile Duct = Intrahepatic Bile Duct
	Gallbladder = Gallbladder
	Other Biliary = Other Biliary
	Pancreas = Pancreas
	Retroperitoneum = Retroperitoneum
	Peritoneum, Omentum and Mesentery = Peritoneum, Omentum and Mesentery
	Other Digestive Organs = Other Digestive Organs
	Respiratory System = Nose, Nasal Cavity and Middle Ear, Larynx, Lung and Bronchus, Pleura, Trachea, Mediastinum and Other Respiratory Organs
	Nose, Nasal Cavity and Middle Ear = Nose, Nasal Cavity and Middle Ear
	Larynx = Larynx
	Lung and Bronchus = Lung and Bronchus
	Pleura = Pleura
	Trachea, Mediastinum and Other Respiratory Organs = Trachea, Mediastinum and Other Respiratory Organs
	Bones and Joints = Bones and Joints
	Soft Tissue including Heart = Soft Tissue including Heart
	Skin excluding Basal and Squamous = Melanoma of the Skin, Non-Melanoma Skin
	Melanoma of the Skin = Melanoma of the Skin
	Other Non-Epithelial Skin = Non-Melanoma Skin
	Breast = Breast
	Female Genital System = Cervix Uteri, Corpus Uteri, Uterus, NOS, Ovary, Vagina, Vulva, Other Female Genital Organs
	Cervix Uteri = Cervix Uteri
	Corpus and Uterus, NOS = Corpus Uteri, Uterus, NOS
	Corpus Uteri = Corpus Uteri
	Uterus, NOS = Uterus, NOS
	Ovary = Ovary
	Vagina = Vagina
	Vulva = Vulva
	Other Female Genital Organs = Other Female Genital Organs
	Male Genital System = Prostate, Testis, Penis, Other Male Genital Organs
	Prostate = Prostate
	Testis = Testis
	Penis = Penis
	Other Male Genital Organs = Other Male Genital Organs
	Urinary System = Urinary Bladder, Kidney and Renal Pelvis, Ureter, Other Urinary Organs
	Urinary Bladder = Urinary Bladder
	Kidney and Renal Pelvis = Kidney and Renal Pelvis
	Ureter = Ureter
	Other Urinary Organs = Other Urinary Organs
	Eye and Orbit = Eye and Orbit
	Brain and Other Nervous System = Brain and Other Nervous System
	Endocrine System = Thyroid, Other Endocrine including Thymus
	Thyroid = Thyroid
	Other Endocrine including Thymus = Other Endocrine including Thymus
	Lymphoma = Hodgkin Lymphoma, Non-Hodgkin Lymphoma
	Hodgkin Lymphoma = Hodgkin Lymphoma
	Non-Hodgkin Lymphoma = Non-Hodgkin Lymphoma
	Myeloma = Myeloma
	Leukemia = Acute Lymphocytic Leukemia, Chronic Lymphocytic Leukemia, Other Lymphocytic Leukemia, Acute Myeloid Leukemia, Acute Monocytic Leukemia, Chronic
	Myeloid Leukemia, Other Myeloid/Monocytic Leukemia, Other Acute Leukemia, Aleukemic, Subleukemic and NOS
	Lymphocytic Leukemia = Acute Lymphocytic Leukemia, Chronic Lymphocytic Leukemia, Other Lymphocytic Leukemia
	Acute Lymphocytic Leukemia = Acute Lymphocytic Leukemia
	Chronic Lymphocytic Leukemia = Chronic Lymphocytic Leukemia
	Other Lymphocytic Leukemia = Other Lymphocytic Leukemia
	Myeloid and Monocytic Leukemia = Acute Myeloid Leukemia, Acute Monocytic Leukemia, Chronic Myeloid Leukemia, Other Myeloid/Monocytic Leukemia
	Acute Myeloid Leukemia = Acute Myeloid Leukemia
	Acute Monocytic Leukemia = Acute Monocytic Leukemia
	Chronic Myeloid Leukemia = Chronic Myeloid Leukemia
	Other Myeloid/Monocytic Leukemia = Other Myeloid/Monocytic Leukemia
	Other Leukemia = Other Acute Leukemia, Aleukemic, Subleukemic and NOS
	Other Acute Leukemia = Other Acute Leukemia
	Aleukemic, Subleukemic and NOS = Aleukemic, Subleukemic and NOS
	Miscellaneous Malignant Cancer = Miscellaneous Malignant Cancer
	In situ, benign or unknown behavior neoplasm = In situ, benign or unknown behavior neoplasm
	Tuberculosis = Tuberculosis
	Syphilis = Syphilis
	Septicemia = Septicemia
	Other Infectious and Parasitic Diseases including HIV = Human Immunodeficiency Virus (HIV) (1987+), Other Infectious and Parasitic Diseases
	a - Do not use, not compatible with SEER incidence = Human Immunodeficiency Virus (HIV) (1987+)
	b - Do not use, not compatible with SEER incidence = Other Infectious and Parasitic Diseases
	Diabetes Mellitus = Diabetes Mellitus
	Alzheimers (ICD-9 and 10 only) = Alzheimers (ICD-9 and 10 only)
	Diseases of Heart = Diseases of Heart
	Hypertension without Heart Disease = Hypertension without Heart Disease
	Cerebrovascular Diseases = Cerebrovascular Diseases
	Atherosclerosis = Atherosclerosis
	Aortic Aneurysm and Dissection = Aortic Aneurysm and Dissection
	Other Diseases of Arteries, Arterioles, Capillaries = Other Diseases of Arteries, Arterioles, Capillaries
	Pneumonia and Influenza = Pneumonia and Influenza
	Chronic Obstructive Pulmonary Disease and Allied Cond = Chronic Obstructive Pulmonary Disease and Allied Cond
	Stomach and Duodenal Ulcers = Stomach and Duodenal Ulcers
	Chronic Liver Disease and Cirrhosis = Chronic Liver Disease and Cirrhosis
	Nephritis, Nephrotic Syndrome and Nephrosis = Nephritis, Nephrotic Syndrome and Nephrosis
	Complications of Pregnancy, Childbirth, Puerperium = Complications of Pregnancy, Childbirth, Puerperium
	Congenital Anomalies = Congenital Anomalies
	Certain Conditions Originating in Perinatal Period = Certain Conditions Originating in Perinatal Period
	Symptoms, Signs and Ill-Defined Conditions = Symptoms, Signs and Ill-Defined Conditions
	Accidents and Adverse Effects = Accidents and Adverse Effects
	Suicide and Self-Inflicted Injury = Suicide and Self-Inflicted Injury
	Homicide and Legal Intervention = Homicide and Legal Intervention
	Other Cause of Death = Other Cause of Death
	Age recode MPS [Age recode with <1 year olds]
	00-04 years = 00 years, 01-04 years
	05-09 years = 05-09 years
	10-14 years = 10-14 years
	15-19 years = 15-19 years
	20-24 years = 20-24 years
	25-29 years = 25-29 years
	30-34 years = 30-34 years
	35-39 years = 35-39 years
	40-44 years = 40-44 years
	45-49 years = 45-49 years
	50-54 years = 50-54 years
	55-59 years = 55-59 years
	60-64 years = 60-64 years
	65-69 years = 65-69 years
	70-74 years = 70-74 years
	75-79 years = 75-79 years
	80-84 years = 80-84 years
	85+ years = 85+ years
	Sex M/F [Sex]
	Male = Male
	Female = Female
USER DEFS. (CONT'D)	Race (W/Unspec, B, O) [Race recode (White, Black, Other)]
	Description: Caution should be exercised when using this variable. For more information, see http://seer.cancer.gov/seerstat/variables/seer/race_ethnicity.
	White/Other unsp = White, Other unspecified (1978-1991)
	Black = Black
	Other (American Indian/AK Native, Asian/Pacific Islander) = Other (American Indian/AK Native, Asian/Pacific Islander)
	Year of death (1975-2021) [Year of death]
	1975 = 1975
	1976 = 1976
	1977 = 1977
	1978 = 1978
	1979 = 1979
	1980 = 1980
	1981 = 1981
	1982 = 1982
	1983 = 1983
	1984 = 1984
	1985 = 1985
	1986 = 1986
	1987 = 1987
	1988 = 1988
	1989 = 1989
	1990 = 1990
	1991 = 1991
	1992 = 1992
	1993 = 1993
	1994 = 1994
	1995 = 1995
	1996 = 1996
	1997 = 1997
	1998 = 1998
	1999 = 1999
	2000 = 2000
	2001 = 2001
	2002 = 2002
	2003 = 2003
	2004 = 2004
	2005 = 2005
	2006 = 2006
	2007 = 2007
	2008 = 2008
	2009 = 2009
	2010 = 2010
	2011 = 2011
	2012 = 2012
	2013 = 2013
	2014 = 2014
	2015 = 2015
	2016 = 2016
	2017 = 2017
	2018 = 2018
	2019 = 2019
	2020 = 2020
	2021 = 2021
OUTPUT
Title: U.S. Mortality 1975-2021 (Nov 2023 sub), Race (WU/B/O), Event: COD rec (HIV grouped w/oth infectious and COVID-19 with other COD)
	These rates are provided for producing "All races combined" statistics.
	Since populations are not available for other unspecified 1978-1991 race, these cases are grouped with whites in the rates.
	There is no Unknown race in the mortality files, so to avoid excluding cases with Unknown race you must pick a race category for them on on the MP-SIR Rates
	tab.
	Therefore, statistics for whites may be misleading.
Display Rates as: Cases per 100,000
Precision: 6 decimal places (default)

### Sheet: Follow-up raw data
Alive
	2-11 months	2-11 months	2-11 months	2-11 months	2-11 months	12-59 months	12-59 months	12-59 months	12-59 months	12-59 months	60-119 months	60-119 months	60-119 months	60-119 months	60-119 months	120+ months	120+ months	120+ months	120+ months	120+ months	Total	Total	Total	Total	Total
	Observed	O/E	CI Lower	CI Upper	Person Years at Risk	Observed	O/E	CI Lower	CI Upper	Person Years at Risk	Observed	O/E	CI Lower	CI Upper	Person Years at Risk	Observed	O/E	CI Lower	CI Upper	Person Years at Risk	Observed	O/E	CI Lower	CI Upper	Person Years at Risk
All Sites	0	0.00#	0	0	2.67943e+06	0	0.00#	0	0	1.03206e+07	0	0.00#	0	0	8.33908e+06	0	0.00#	0	0	6.39557e+06	0	0.00#	0	0	2.77347e+07
Oral Cavity and Pharynx	0	0.00#	0	0.01	63959.8	0	0.00#	0	0	238310	0	0.00#	0	0	178984	0	0.00#	0	0	123950	0	0.00#	0	0	605204
Lip	0	0.00#	0	0.06	4381.28	0	0.00#	0	0.01	17654.4	0	0.00#	0	0.01	14545.9	0	0.00#	0	0.01	11880.6	0	0.00#	0	0	48462.2
Tongue	0	0.00#	0	0.02	19994.6	0	0.00#	0	0	73706.6	0	0.00#	0	0	53759.6	0	0.00#	0	0.01	34343.4	0	0.00#	0	0	181804
Salivary Gland	0	0.00#	0	0.04	7848.28	0	0.00#	0	0.01	30077	0	0.00#	0	0.01	24296.7	0	0.00#	0	0.01	19694.6	0	0.00#	0	0	81916.5
Floor of Mouth	0	0.00#	0	0.2	1775.9	0	0.00#	0	0.05	6647.3	0	0.00#	0	0.05	5207.09	0	0.00#	0	0.04	3749.61	0	0.00#	0	0.01	17379.9
Gum and Other Mouth	0	0.00#	0	0.04	6719.89	0	0.00#	0	0.01	24358.3	0	0.00#	0	0.01	18159.8	0	0.00#	0	0.01	13486.6	0	0.00#	0	0	62724.7
Nasopharynx	0	0.00#	0	0.18	3932.95	0	0.00#	0	0.04	15017.7	0	0.00#	0	0.05	12020.1	0	0.00#	0	0.05	9156.57	0	0.00#	0	0.01	40127.3
Tonsil	0	0.00#	0	0.03	15155.6	0	0.00#	0	0.01	56653.5	0	0.00#	0	0.01	42007.4	0	0.00#	0	0.01	26760	0	0.00#	0	0	140577
Oropharynx	0	0.00#	0	0.15	2227.26	0	0.00#	0	0.04	7049.98	0	0.00#	0	0.06	4074.76	0	0.00#	0	0.09	2110.04	0	0.00#	0	0.02	15462
Hypopharynx	0	0.00#	0	0.21	1309.52	0	0.00#	0	0.06	4568.2	0	0.00#	0	0.07	3133.89	0	0.00#	0	0.08	1798.92	0	0.00#	0	0.02	10810.5
Other Oral Cavity and Pharynx	0	0.00#	0	0.64	614.44	0	0.00#	0	0.13	2576.87	0	0.00#	0	0.15	1778.75	0	0.00#	0	0.2	969.87	0	0.00#	0	0.05	5939.91
Digestive System	0	0.00#	0	0	303448	0	0.00#	0	0	1.1107e+06	0	0.00#	0	0	851959	0	0.00#	0	0	625256	0	0.00#	0	0	2.89136e+06
Esophagus	0	0.00#	0	0.03	7195.49	0	0.00#	0	0.01	22459.2	0	0.00#	0	0.01	14756.2	0	0.00#	0	0.01	9103.23	0	0.00#	0	0	53514.2
Stomach	0	0.00#	0	0.01	19776.5	0	0.00#	0	0	67341.9	0	0.00#	0	0	47759.5	0	0.00#	0	0	30222.5	0	0.00#	0	0	165100
Small Intestine	0	0.00#	0	0.03	12201.6	0	0.00#	0	0.01	44606.1	0	0.00#	0	0.01	32390	0	0.00#	0	0.01	20193	0	0.00#	0	0	109391
Colon and Rectum	0	0.00#	0	0	213598	0	0.00#	0	0	816265	0	0.00#	0	0	654197	0	0.00#	0	0	504639	0	0.00#	0	0	2.1887e+06
Colon excluding Rectum	0	0.00#	0	0	140932	0	0.00#	0	0	538213	0	0.00#	0	0	429774	0	0.00#	0	0	330680	0	0.00#	0	0	1.4396e+06
Cecum	0	0.00#	0	0.01	26705.8	0	0.00#	0	0	102652	0	0.00#	0	0	82707.1	0	0.00#	0	0	62464.1	0	0.00#	0	0	274529
Appendix	0	0.00#	0	0.06	8538.48	0	0.00#	0	0.02	29458.6	0	0.00#	0	0.02	16810.2	0	0.00#	0	0.02	9491.06	0	0.00#	0	0.01	64298.4
Ascending Colon	0	0.00#	0	0.01	25212.2	0	0.00#	0	0	95892.5	0	0.00#	0	0	74410.6	0	0.00#	0	0	52983.3	0	0.00#	0	0	248499
Hepatic Flexure	0	0.00#	0	0.03	5928.6	0	0.00#	0	0.01	22745.1	0	0.00#	0	0.01	18921.7	0	0.00#	0	0.01	15151.2	0	0.00#	0	0	62746.7
Transverse Colon	0	0.00#	0	0.02	11824.7	0	0.00#	0	0	44546.3	0	0.00#	0	0	34614.8	0	0.00#	0	0	25776.4	0	0.00#	0	0	116762
Splenic Flexure	0	0.00#	0	0.06	4348.66	0	0.00#	0	0.01	16913.8	0	0.00#	0	0.01	14320.1	0	0.00#	0	0.01	11841	0	0.00#	0	0	47423.7
Descending Colon	0	0.00#	0	0.03	8896.56	0	0.00#	0	0.01	34453.9	0	0.00#	0	0.01	28035.3	0	0.00#	0	0.01	21490.5	0	0.00#	0	0	92876.2
Sigmoid Colon	0	0.00#	0	0.01	46175.1	0	0.00#	0	0	179894	0	0.00#	0	0	151007	0	0.00#	0	0	124222	0	0.00#	0	0	501299
Large Intestine, NOS	0	0.00#	0	0.07	3302.28	0	0.00#	0	0.02	11656.5	0	0.00#	0	0.02	8946.2	0	0.00#	0	0.02	7259.92	0	0.00#	0	0.01	31164.8
Rectum and Rectosigmoid Junction	0	0.00#	0	0.01	72665.5	0	0.00#	0	0	278052	0	0.00#	0	0	224423	0	0.00#	0	0	173959	0	0.00#	0	0	749099
Rectosigmoid Junction	0	0.00#	0	0.02	16589.3	0	0.00#	0	0	65070.3	0	0.00#	0	0	55440.2	0	0.00#	0	0	45596.9	0	0.00#	0	0	182697
Rectum	0	0.00#	0	0.01	56076.2	0	0.00#	0	0	212982	0	0.00#	0	0	168983	0	0.00#	0	0	128362	0	0.00#	0	0	566403
Anus, Anal Canal and Anorectum	0	0.00#	0	0.03	11136.4	0	0.00#	0	0.01	41544.5	0	0.00#	0	0.01	31371.5	0	0.00#	0	0.01	21595.4	0	0.00#	0	0	105648
Liver and Intrahepatic Bile Duct	0	0.00#	0	0.02	17163.2	0	0.00#	0	0.01	53485.2	0	0.00#	0	0.01	32005.2	0	0.00#	0	0.01	16842.7	0	0.00#	0	0	119496
Liver	0	0.00#	0	0.02	15831.7	0	0.00#	0	0.01	50676.8	0	0.00#	0	0.01	30876.6	0	0.00#	0	0.01	16369.4	0	0.00#	0	0	113755
Intrahepatic Bile Duct	0	0.00#	0	0.19	1331.52	0	0.00#	0	0.09	2808.35	0	0.00#	0	0.19	1128.59	0	0.00#	0	0.35	473.28	0	0.00#	0	0.04	5741.74
Gallbladder	0	0.00#	0	0.11	2051.94	0	0.00#	0	0.03	6334.57	0	0.00#	0	0.04	4156.43	0	0.00#	0	0.05	2263.73	0	0.00#	0	0.01	14806.7
Other Biliary	0	0.00#	0	0.08	3151.37	0	0.00#	0	0.02	9629.44	0	0.00#	0	0.03	6248.7	0	0.00#	0	0.03	3820.3	0	0.00#	0	0.01	22849.8
Pancreas	0	0.00#	0	0.02	13234	0	0.00#	0	0.01	35671.2	0	0.00#	0	0.01	19298.1	0	0.00#	0	0.02	9002.62	0	0.00#	0	0	77205.9
Retroperitoneum	0	0.00#	0	0.24	1937.38	0	0.00#	0	0.07	6856.16	0	0.00#	0	0.07	5245.48	0	0.00#	0	0.07	4306.28	0	0.00#	0	0.02	18345.3
Peritoneum, Omentum and Mesentery	0	0.00#	0	0.23	1424.83	0	0.00#	0	0.06	4847.78	0	0.00#	0	0.07	3540.66	0	0.00#	0	0.07	2531.77	0	0.00#	0	0.02	12345
Other Digestive Organs	0	0.00#	0	0.44	577.96	0	0.00#	0	0.15	1657.61	0	0.00#	0	0.23	990.19	0	0.00#	0	0.23	736.14	0	0.00#	0	0.06	3961.89
Respiratory System	0	0.00#	0	0	103851	0	0.00#	0	0	336712	0	0.00#	0	0	209395	0	0.00#	0	0	129552	0	0.00#	0	0	779510
Nose, Nasal Cavity and Middle Ear	0	0.00#	0	0.1	3290.42	0	0.00#	0	0.03	12144.9	0	0.00#	0	0.03	9368.96	0	0.00#	0	0.03	6715.42	0	0.00#	0	0.01	31519.7
Larynx	0	0.00#	0	0.02	13694	0	0.00#	0	0	51098.5	0	0.00#	0	0	39210.1	0	0.00#	0	0	28373.3	0	0.00#	0	0	132376
Lung and Bronchus	0	0.00#	0	0	85865	0	0.00#	0	0	269553	0	0.00#	0	0	157458	0	0.00#	0	0	91533.7	0	0.00#	0	0	604410
Pleura	0	0	0	5.28	54.05	0	0	0	1.22	180.43	0	0	0	1.11	163.57	0	0	0	1.57	131.24	0	0.00#	0	0.39	529.29
Trachea, Mediastinum and Other Respiratory Organs	0	0	0	1.18	947.18	0	0.00#	0	0.28	3735.14	0	0.00#	0	0.31	3193.47	0	0.00#	0	0.3	2798.68	0	0.00#	0	0.09	10674.5
Bones and Joints	0	0.00#	0	0.14	6940.19	0	0.00#	0	0.03	27151.5	0	0.00#	0	0.03	23586.9	0	0.00#	0	0.03	20915.4	0	0.00#	0	0.01	78594
Soft Tissue including Heart	0	0.00#	0	0.02	20425.4	0	0.00#	0	0.01	79200.9	0	0.00#	0	0.01	65428.5	0	0.00#	0	0	54080.5	0	0.00#	0	0	219135
Skin excluding Basal and Squamous	0	0.00#	0	0	179773	0	0.00#	0	0	724016	0	0.00#	0	0	605425	0	0.00#	0	0	495271	0	0.00#	0	0	2.00449e+06
Melanoma of the Skin	0	0.00#	0	0	168334	0	0.00#	0	0	679267	0	0.00#	0	0	568820	0	0.00#	0	0	465485	0	0.00#	0	0	1.88191e+06
Other Non-Epithelial Skin	0	0.00#	0	0.02	11439.1	0	0.00#	0	0.01	44749.7	0	0.00#	0	0.01	36604.8	0	0.00#	0	0.01	29786	0	0.00#	0	0	122580
Breast	0	0.00#	0	0	577552	0	0.00#	0	0	2.26963e+06	0	0.00#	0	0	1.87167e+06	0	0.00#	0	0	1.50045e+06	0	0.00#	0	0	6.2193e+06
Female Genital System	0	0.00#	0	0	191032	0	0.00#	0	0	733091	0	0.00#	0	0	593414	0	0.00#	0	0	470168	0	0.00#	0	0	1.98771e+06
Cervix Uteri	0	0.00#	0	0.04	31779.3	0	0.00#	0	0.01	124730	0	0.00#	0	0.01	108916	0	0.00#	0	0.01	100605	0	0.00#	0	0	366030
Corpus and Uterus, NOS	0	0.00#	0	0	117841	0	0.00#	0	0	454724	0	0.00#	0	0	362866	0	0.00#	0	0	272059	0	0.00#	0	0	1.20749e+06
Corpus Uteri	0	0.00#	0	0	116563	0	0.00#	0	0	450587	0	0.00#	0	0	360059	0	0.00#	0	0	270104	0	0.00#	0	0	1.19731e+06
Uterus, NOS	0	0.00#	0	0.39	1278.33	0	0.00#	0	0.12	4137.04	0	0.00#	0	0.14	2807.32	0	0.00#	0	0.15	1955.05	0	0.00#	0	0.04	10177.7
Ovary	0	0.00#	0	0.02	29503.6	0	0.00#	0	0	111152	0	0.00#	0	0	89907.5	0	0.00#	0	0	73012	0	0.00#	0	0	303575
Vagina	0	0.00#	0	0.26	1293.58	0	0.00#	0	0.07	4772.81	0	0.00#	0	0.08	3786.01	0	0.00#	0	0.07	3025.34	0	0.00#	0	0.02	12877.7
Vulva	0	0.00#	0	0.04	6760.62	0	0.00#	0	0.01	25390.4	0	0.00#	0	0.01	19918.1	0	0.00#	0	0.01	15238	0	0.00#	0	0	67307.2
Other Female Genital Organs	0	0.00#	0	0.1	3853.75	0	0.00#	0	0.03	12321.8	0	0.00#	0	0.04	8020.26	0	0.00#	0	0.04	6228.98	0	0.00#	0	0.01	30424.8
Male Genital System	0	0.00#	0	0	570328	0	0.00#	0	0	2.25919e+06	0	0.00#	0	0	1.93612e+06	0	0.00#	0	0	1.51746e+06	0	0.00#	0	0	6.2831e+06
Prostate	0	0.00#	0	0	533329	0	0.00#	0	0	2.10901e+06	0	0.00#	0	0	1.80221e+06	0	0.00#	0	0	1.39567e+06	0	0.00#	0	0	5.84023e+06
Testis	0	0.00#	0	0.05	34358.4	0	0.00#	0	0.01	140375	0	0.00#	0	0.01	126425	0	0.00#	0	0.01	116430	0	0.00#	0	0	417588
Penis	0	0.00#	0	0.12	1895.81	0	0.00#	0	0.03	6936.76	0	0.00#	0	0.03	5224.45	0	0.00#	0	0.04	3624.84	0	0.00#	0	0.01	17681.9
Other Male Genital Organs	0	0.00#	0	0.34	745.44	0	0.00#	0	0.08	2862.85	0	0.00#	0	0.08	2264.94	0	0.00#	0	0.08	1732.96	0	0.00#	0	0.02	7606.19
Urinary System	0	0.00#	0	0	197036	0	0.00#	0	0	744172	0	0.00#	0	0	564050	0	0.00#	0	0	391798	0	0.00#	0	0	1.89706e+06
Urinary Bladder	0	0.00#	0	0	96675.1	0	0.00#	0	0	367605	0	0.00#	0	0	283511	0	0.00#	0	0	206097	0	0.00#	0	0	953888
Kidney and Renal Pelvis	0	0.00#	0	0	98139.3	0	0.00#	0	0	368801	0	0.00#	0	0	275191	0	0.00#	0	0	182159	0	0.00#	0	0	924290
Ureter	0	0.00#	0	0.12	1321.63	0	0.00#	0	0.03	4580.95	0	0.00#	0	0.04	3191.79	0	0.00#	0	0.04	2114.14	0	0.00#	0	0.01	11208.5
Other Urinary Organs	0	0.00#	0	0.22	899.89	0	0.00#	0	0.06	3184.62	0	0.00#	0	0.07	2157	0	0.00#	0	0.09	1428.41	0	0.00#	0	0.02	7669.92
Eye and Orbit	0	0.00#	0	0.06	6495.85	0	0.00#	0	0.01	25419.8	0	0.00#	0	0.01	20689.2	0	0.00#	0	0.01	17109.6	0	0.00#	0	0	69714.5
Brain and Other Nervous System	0	0.00#	0	0.05	23638	0	0.00#	0	0.02	89372	0	0.00#	0	0.02	75972.1	0	0.00#	0	0.01	64836.4	0	0.00#	0	0	253819
Brain	0	0.00#	0	0.06	20089.6	0	0.00#	0	0.02	74595.4	0	0.00#	0	0.02	62532.8	0	0.00#	0	0.02	52863.2	0	0.00#	0	0.01	210081
Cranial Nerves Other Nervous System	0	0.00#	0	0.28	3548.39	0	0.00#	0	0.06	14776.6	0	0.00#	0	0.05	13439.3	0	0.00#	0	0.04	11973.2	0	0.00#	0	0.02	43737.5
Endocrine System	0	0.00#	0	0.01	142490	0	0.00#	0	0	577574	0	0.00#	0	0	488016	0	0.00#	0	0	361903	0	0.00#	0	0	1.56998e+06
Thyroid	0	0.00#	0	0.01	137138	0	0.00#	0	0	558028	0	0.00#	0	0	472281	0	0.00#	0	0	349215	0	0.00#	0	0	1.51666e+06
Other Endocrine including Thymus	0	0.00#	0	0.12	5352.19	0	0.00#	0	0.03	19545.3	0	0.00#	0	0.03	15735	0	0.00#	0	0.03	12688.1	0	0.00#	0	0.01	53320.7
Lymphoma	0	0.00#	0	0	141224	0	0.00#	0	0	552360	0	0.00#	0	0	451808	0	0.00#	0	0	351990	0	0.00#	0	0	1.49738e+06
Hodgkin Lymphoma	0	0.00#	0	0.04	26652.1	0	0.00#	0	0.01	109418	0	0.00#	0	0.01	98852.7	0	0.00#	0	0.01	89059	0	0.00#	0	0	323982
Hodgkin - Nodal	0	0.00#	0	0.05	26163.1	0	0.00#	0	0.01	107285	0	0.00#	0	0.01	96747.8	0	0.00#	0	0.01	87045.6	0	0.00#	0	0	317241
Hodgkin - Extranodal	0	0	0	1.76	489.03	0	0.00#	0	0.37	2133.84	0	0.00#	0	0.33	2104.95	0	0.00#	0	0.27	2013.34	0	0.00#	0	0.1	6741.17
Non-Hodgkin Lymphoma	0	0.00#	0	0	114572	0	0.00#	0	0	442941	0	0.00#	0	0	352955	0	0.00#	0	0	262931	0	0.00#	0	0	1.1734e+06
NHL - Nodal	0	0.00#	0	0	73185.4	0	0.00#	0	0	283020	0	0.00#	0	0	226992	0	0.00#	0	0	170930	0	0.00#	0	0	754128
NHL - Extranodal	0	0.00#	0	0.01	41386.6	0	0.00#	0	0	159921	0	0.00#	0	0	125963	0	0.00#	0	0	92001.8	0	0.00#	0	0	419272
Myeloma	0	0.00#	0	0.01	27690.3	0	0.00#	0	0	91826.2	0	0.00#	0	0	53015.8	0	0.00#	0	0.01	25495.1	0	0.00#	0	0	198027
Leukemia	0	0.00#	0	0.01	72391.8	0	0.00#	0	0	276057	0	0.00#	0	0	215509	0	0.00#	0	0	157962	0	0.00#	0	0	721919
Lymphocytic Leukemia	0	0.00#	0	0.01	48008.1	0	0.00#	0	0	185618	0	0.00#	0	0	145295	0	0.00#	0	0	106966	0	0.00#	0	0	485887
Acute Lymphocytic Leukemia	0	0.00#	0	0.17	15051.9	0	0.00#	0	0.06	59556.7	0	0.00#	0	0.07	51144.4	0	0.00#	0	0.06	46575	0	0.00#	0	0.02	172328
Chronic Lymphocytic Leukemia	0	0.00#	0	0.01	29916	0	0.00#	0	0	113802	0	0.00#	0	0	83530.5	0	0.00#	0	0	51269.7	0	0.00#	0	0	278518
Other Lymphocytic Leukemia	0	0.00#	0	0.13	3040.22	0	0.00#	0	0.03	12259.2	0	0.00#	0	0.03	10619.7	0	0.00#	0	0.02	9121.38	0	0.00#	0	0.01	35040.5
Myeloid and Monocytic Leukemia	0	0.00#	0	0.02	21926.5	0	0.00#	0	0.01	81685.7	0	0.00#	0	0.01	64220.3	0	0.00#	0	0.01	47520.4	0	0.00#	0	0	215353
Acute Myeloid Leukemia	0	0.00#	0	0.07	10065.8	0	0.00#	0	0.02	36775.6	0	0.00#	0	0.02	29108.8	0	0.00#	0	0.02	22473	0	0.00#	0	0.01	98423.2
Acute Monocytic Leukemia	0	0	0	1.5	548.57	0	0.00#	0	0.41	2172.11	0	0.00#	0	0.4	2006.61	0	0.00#	0	0.29	1945.35	0	0.00#	0	0.11	6672.65
Chronic Myeloid Leukemia	0	0.00#	0	0.04	10962.5	0	0.00#	0	0.01	41328.4	0	0.00#	0	0.01	31866.1	0	0.00#	0	0.01	22140.2	0	0.00#	0	0	106297
Other Myeloid/Monocytic Leukemia	0	0	0	1.43	349.64	0	0.00#	0	0.38	1409.61	0	0.00#	0	0.41	1238.89	0	0.00#	0	0.42	961.8	0	0.00#	0	0.12	3959.93
Other Leukemia	0	0.00#	0	0.13	2457.16	0	0.00#	0	0.04	8752.98	0	0.00#	0	0.05	5993.65	0	0.00#	0	0.07	3475.85	0	0.00#	0	0.01	20679.6
Other Acute Leukemia	0	0	0	1.63	474.66	0	0.00#	0	0.48	1710.62	0	0.00#	0	0.53	1317.65	0	0.00#	0	0.57	1037.92	0	0.00#	0	0.16	4540.85
Aleukemic, Subleukemic and NOS	0	0.00#	0	0.14	1982.49	0	0.00#	0	0.04	7042.37	0	0.00#	0	0.05	4676	0	0.00#	0	0.08	2437.93	0	0.00#	0	0.02	16138.8
Mesothelioma	0	0.00#	0	0.25	823.59	0	0.00#	0	0.12	2259.15	0	0.00#	0	0.22	1346.54	0	0.00#	0	0.3	864.1	0	0.00#	0	0.05	5293.39
Kaposi Sarcoma	0	0.00#	0	0.15	3553.65	0	0.00#	0	0.03	14600.8	0	0.00#	0	0.03	13210	0	0.00#	0	0.03	11362.9	0	0.00#	0	0.01	42727.3
Miscellaneous	0	0.00#	0	0	46777	0	0.00#	0	0	168935	0	0.00#	0	0	119486	0	0.00#	0	0	75137.3	0	0.00#	0	0	410336
	Excess risk is per 10,000.
	Confidence intervals are 95%.
#	P < 0.05
All Malignant Cancers
	2-11 months	2-11 months	2-11 months	2-11 months	2-11 months	12-59 months	12-59 months	12-59 months	12-59 months	12-59 months	60-119 months	60-119 months	60-119 months	60-119 months	60-119 months	120+ months	120+ months	120+ months	120+ months	120+ months	Total	Total	Total	Total	Total
	Observed	O/E	CI Lower	CI Upper	Person Years at Risk	Observed	O/E	CI Lower	CI Upper	Person Years at Risk	Observed	O/E	CI Lower	CI Upper	Person Years at Risk	Observed	O/E	CI Lower	CI Upper	Person Years at Risk	Observed	O/E	CI Lower	CI Upper	Person Years at Risk
All Sites	0	0.00#	0	0	1.2032e+06	0	0.00#	0	0	2.47235e+06	0	0.00#	0	0	1.05356e+06	0	0.00#	0	0	394848	0	0.00#	0	0	5.12396e+06
Oral Cavity and Pharynx	0	0.00#	0	0.01	36234.6	0	0.00#	0	0	72203.1	0	0.00#	0	0.01	30184	0	0.00#	0	0.01	11081.7	0	0.00#	0	0	149703
Lip	0	0.00#	0	0.1	1084.03	0	0.00#	0	0.03	3250.11	0	0.00#	0	0.05	1887.96	0	0.00#	0	0.1	791.53	0	0.00#	0	0.01	7013.62
Tongue	0	0.00#	0	0.02	10854	0	0.00#	0	0.01	20473.2	0	0.00#	0	0.02	8558.83	0	0.00#	0	0.04	3105.44	0	0.00#	0	0	42991.4
Salivary Gland	0	0.00#	0	0.04	3329.13	0	0.00#	0	0.02	6922.32	0	0.00#	0	0.05	2653.79	0	0.00#	0	0.11	1010.99	0	0.00#	0	0.01	13916.2
Floor of Mouth	0	0.00#	0	0.11	2238.43	0	0.00#	0	0.05	4791.47	0	0.00#	0	0.09	2133.09	0	0.00#	0	0.2	746.58	0	0.00#	0	0.02	9909.56
Gum and Other Mouth	0	0.00#	0	0.03	5120.42	0	0.00#	0	0.01	9914.46	0	0.00#	0	0.03	4215.51	0	0.00#	0	0.07	1400.86	0	0.00#	0	0.01	20651.2
Nasopharynx	0	0.00#	0	0.14	2569.26	0	0.00#	0	0.07	5660.31	0	0.00#	0	0.15	2200.28	0	0.00#	0	0.26	906.6	0	0.00#	0	0.03	11336.5
Tonsil	0	0.00#	0	0.05	5690.25	0	0.00#	0	0.02	12597.8	0	0.00#	0	0.04	5512.43	0	0.00#	0	0.08	2172.01	0	0.00#	0	0.01	25972.5
Oropharynx	0	0.00#	0	0.15	1678.28	0	0.00#	0	0.09	2697.33	0	0.00#	0	0.21	969.02	0	0.00#	0	0.51	329.87	0	0.00#	0	0.04	5674.5
Hypopharynx	0	0.00#	0	0.07	2985.05	0	0.00#	0	0.05	4779.04	0	0.00#	0	0.11	1629.41	0	0.00#	0	0.34	477.41	0	0.00#	0	0.02	9870.92
Other Oral Cavity and Pharynx	0	0.00#	0	0.3	685.81	0	0.00#	0	0.19	1117.03	0	0.00#	0	0.44	423.65	0	0	0	1.03	140.45	0	0.00#	0	0.08	2366.94
Digestive System	0	0.00#	0	0	295757	0	0.00#	0	0	472349	0	0.00#	0	0	136838	0	0.00#	0	0	43331.8	0	0.00#	0	0	948275
Esophagus	0	0.00#	0	0.01	20596.9	0	0.00#	0	0.01	20711.2	0	0.00#	0	0.03	4169.21	0	0.00#	0	0.07	1200.04	0	0.00#	0	0	46677.4
Stomach	0	0.00#	0	0.01	29379.8	0	0.00#	0	0	33806	0	0.00#	0	0.01	7889.42	0	0.00#	0	0.04	2400.53	0	0.00#	0	0	73475.8
Small Intestine	0	0.00#	0	0.03	5351.42	0	0.00#	0	0.01	12298.7	0	0.00#	0	0.03	5616.78	0	0.00#	0	0.06	1909.37	0	0.00#	0	0.01	25176.3
Colon and Rectum	0	0.00#	0	0	134515	0	0.00#	0	0	293876	0	0.00#	0	0	98425.2	0	0.00#	0	0	32694.9	0	0.00#	0	0	559512
Colon excluding Rectum	0	0.00#	0	0	90848.6	0	0.00#	0	0	192874	0	0.00#	0	0	64640.5	0	0.00#	0	0	21516.8	0	0.00#	0	0	369880
Cecum	0	0.00#	0	0.01	20960.3	0	0.00#	0	0	40403.8	0	0.00#	0	0.01	12678.7	0	0.00#	0	0.01	4221.35	0	0.00#	0	0	78264.1
Appendix	0	0.00#	0	0.1	2868.19	0	0.00#	0	0.04	6413.42	0	0.00#	0	0.12	2031.53	0	0.00#	0	0.28	527.29	0	0.00#	0	0.02	11840.4
Ascending Colon	0	0.00#	0	0.01	15026.6	0	0.00#	0	0	30683.7	0	0.00#	0	0.01	10397.8	0	0.00#	0	0.02	3545.82	0	0.00#	0	0	59654
Hepatic Flexure	0	0.00#	0	0.03	4276.9	0	0.00#	0	0.01	8591.53	0	0.00#	0	0.03	3018.11	0	0.00#	0	0.06	1087.33	0	0.00#	0	0.01	16973.9
Transverse Colon	0	0.00#	0	0.02	7294.21	0	0.00#	0	0.01	15537.6	0	0.00#	0	0.02	5407.67	0	0.00#	0	0.03	1839.84	0	0.00#	0	0	30079.3
Splenic Flexure	0	0.00#	0	0.05	3118.25	0	0.00#	0	0.02	6960.63	0	0.00#	0	0.04	2236.24	0	0.00#	0	0.09	752.06	0	0.00#	0	0.01	13067.2
Descending Colon	0	0.00#	0	0.03	5379	0	0.00#	0	0.01	12533.8	0	0.00#	0	0.03	4181.52	0	0.00#	0	0.05	1405.67	0	0.00#	0	0.01	23500
Sigmoid Colon	0	0.00#	0	0.01	26266.1	0	0.00#	0	0	63381.4	0	0.00#	0	0.01	22361	0	0.00#	0	0.01	7406.3	0	0.00#	0	0	119415
Large Intestine, NOS	0	0.00#	0	0.02	5659.05	0	0.00#	0	0.02	8368.02	0	0.00#	0	0.05	2327.95	0	0.00#	0	0.11	731.09	0	0.00#	0	0.01	17086.1
Rectum and Rectosigmoid Junction	0	0.00#	0	0	43666.8	0	0.00#	0	0	101003	0	0.00#	0	0	33784.7	0	0.00#	0	0.01	11178.2	0	0.00#	0	0	189632
Rectosigmoid Junction	0	0.00#	0	0.02	11593.1	0	0.00#	0	0.01	27083.6	0	0.00#	0	0.01	9132.72	0	0.00#	0	0.03	3049.88	0	0.00#	0	0	50859.3
Rectum	0	0.00#	0	0.01	32073.7	0	0.00#	0	0	73919	0	0.00#	0	0.01	24652	0	0.00#	0	0.01	8128.31	0	0.00#	0	0	138773
Anus, Anal Canal and Anorectum	0	0.00#	0	0.04	5176.39	0	0.00#	0	0.02	10540	0	0.00#	0	0.05	3769.62	0	0.00#	0	0.1	1374.52	0	0.00#	0	0.01	20860.5
Liver and Intrahepatic Bile Duct	0	0.00#	0	0.01	31256.1	0	0.00#	0	0.01	38356	0	0.00#	0	0.03	6607.43	0	0.00#	0	0.13	1225.08	0	0.00#	0	0	77444.6
Liver	0	0.00#	0	0.01	26795.4	0	0.00#	0	0.01	34613.7	0	0.00#	0	0.03	6180.5	0	0.00#	0	0.15	1165.07	0	0.00#	0	0	68754.7
Intrahepatic Bile Duct	0	0.00#	0	0.04	4460.64	0	0.00#	0	0.06	3742.3	0	0.00#	0	0.43	426.94	0	0	0	1.7	60.01	0	0.00#	0	0.02	8689.88
Gallbladder	0	0.00#	0	0.03	4873.47	0	0.00#	0	0.03	4409.45	0	0.00#	0	0.16	647.77	0	0.00#	0	0.39	188.64	0	0.00#	0	0.01	10119.3
Other Biliary	0	0.00#	0	0.02	8100.54	0	0.00#	0	0.02	8705.48	0	0.00#	0	0.09	1350.32	0	0.00#	0	0.21	360.16	0	0.00#	0	0.01	18516.5
Pancreas	0	0.00#	0	0	49659.6	0	0.00#	0	0.01	36543.4	0	0.00#	0	0.03	4795.53	0	0.00#	0	0.12	1125	0	0.00#	0	0	92123.6
Retroperitoneum	0	0.00#	0	0.15	1633.39	0	0.00#	0	0.07	3690.51	0	0.00#	0	0.15	1503.73	0	0.00#	0	0.32	479.63	0	0.00#	0	0.03	7307.26
Peritoneum, Omentum and Mesentery	0	0.00#	0	0.06	3687.93	0	0.00#	0	0.03	7909.62	0	0.00#	0	0.09	1728.31	0	0.00#	0	0.44	298.75	0	0.00#	0	0.01	13624.6
Other Digestive Organs	0	0.00#	0	0.11	1525.78	0	0.00#	0	0.12	1502.52	0	0.00#	0	0.41	334.33	0	0	0	1.39	75.09	0	0.00#	0	0.05	3437.73
Respiratory System	0	0.00#	0	0	245971	0	0.00#	0	0	308429	0	0.00#	0	0	80778.6	0	0.00#	0	0	22081.5	0	0.00#	0	0	657260
Nose, Nasal Cavity and Middle Ear	0	0.00#	0	0.07	2674.21	0	0.00#	0	0.04	5125.88	0	0.00#	0	0.09	1935.12	0	0.00#	0	0.2	672.72	0	0.00#	0	0.02	10407.9
Larynx	0	0.00#	0	0.02	12140.2	0	0.00#	0	0.01	27716	0	0.00#	0	0.01	12700.2	0	0.00#	0	0.02	4466.76	0	0.00#	0	0	57023.1
Lung and Bronchus	0	0.00#	0	0	230482	0	0.00#	0	0	274536	0	0.00#	0	0	65757.9	0	0.00#	0	0.01	16821.3	0	0.00#	0	0	587598
Pleura	0	0	0	1.5	98.38	0	0	0	1.54	141.53	0	0	0	2.39	47.68	0	0	0	4.01	13.5	0	0.00#	0	0.5	301.08
Trachea, Mediastinum and Other Respiratory Organs	0	0.00#	0	0.61	575.61	0	0.00#	0	0.33	909.66	0	0.00#	0	0.73	337.69	0	0	0	1.25	107.28	0	0.00#	0	0.15	1930.23
Bones and Joints	0	0.00#	0	0.14	3132.75	0	0.00#	0	0.07	6312.53	0	0.00#	0	0.15	2060.77	0	0.00#	0	0.31	698.04	0	0.00#	0	0.03	12204.1
Soft Tissue including Heart	0	0.00#	0	0.02	9955.62	0	0.00#	0	0.01	19510.6	0	0.00#	0	0.02	6516.86	0	0.00#	0	0.06	2085.34	0	0.00#	0	0	38068.4
Skin excluding Basal and Squamous	0	0.00#	0	0	30260.5	0	0.00#	0	0	82352.8	0	0.00#	0	0	38723.8	0	0.00#	0	0.01	15326.5	0	0.00#	0	0	166664
Melanoma of the Skin	0	0.00#	0	0.01	27492.5	0	0.00#	0	0	76160.3	0	0.00#	0	0	36058.3	0	0.00#	0	0.01	14345.8	0	0.00#	0	0	154057
Other Non-Epithelial Skin	0	0.00#	0	0.03	2768.06	0	0.00#	0	0.01	6192.51	0	0.00#	0	0.03	2665.54	0	0.00#	0	0.08	980.65	0	0.00#	0	0.01	12606.8
Breast	0	0.00#	0	0	127168	0	0.00#	0	0	395296	0	0.00#	0	0	204393	0	0.00#	0	0	81894.4	0	0.00#	0	0	808751
Female Genital System	0	0.00#	0	0	80019.1	0	0.00#	0	0	169829	0	0.00#	0	0	55644.5	0	0.00#	0	0.01	18263.9	0	0.00#	0	0	323757
Cervix Uteri	0	0.00#	0	0.03	13015.7	0	0.00#	0	0.02	23630.9	0	0.00#	0	0.04	8536.06	0	0.00#	0	0.07	3474.22	0	0.00#	0	0.01	48656.8
Corpus and Uterus, NOS	0	0.00#	0	0.01	28710.8	0	0.00#	0	0	61599.3	0	0.00#	0	0.01	23174.9	0	0.00#	0	0.01	8762.36	0	0.00#	0	0	122247
Corpus Uteri	0	0.00#	0	0.01	27160.8	0	0.00#	0	0	59512.4	0	0.00#	0	0.01	22660.3	0	0.00#	0	0.01	8639.79	0	0.00#	0	0	117973
Uterus, NOS	0	0.00#	0	0.13	1549.95	0	0.00#	0	0.12	2086.9	0	0.00#	0	0.61	514.57	0	0	0	1.33	122.57	0	0.00#	0	0.05	4273.99
Ovary	0	0.00#	0	0.01	31191.8	0	0.00#	0	0	69926.8	0	0.00#	0	0.01	18863.1	0	0.00#	0	0.04	4436.91	0	0.00#	0	0	124419
Vagina	0	0.00#	0	0.11	1224.79	0	0.00#	0	0.08	2046.87	0	0.00#	0	0.26	695.37	0	0.00#	0	0.45	239.25	0	0.00#	0	0.04	4206.27
Vulva	0	0.00#	0	0.04	3185.37	0	0.00#	0	0.02	6785.46	0	0.00#	0	0.04	3113.68	0	0.00#	0	0.09	1124.38	0	0.00#	0	0.01	14208.9
Other Female Genital Organs	0	0.00#	0	0.08	2690.73	0	0.00#	0	0.04	5840.17	0	0.00#	0	0.13	1261.38	0	0.00#	0	0.6	226.75	0	0.00#	0	0.02	10019
Male Genital System	0	0.00#	0	0	114238	0	0.00#	0	0	387611	0	0.00#	0	0	250855	0	0.00#	0	0	113735	0	0.00#	0	0	866438
Prostate	0	0.00#	0	0	111490	0	0.00#	0	0	381873	0	0.00#	0	0	247816	0	0.00#	0	0	112128	0	0.00#	0	0	853307
Testis	0	0.00#	0	0.51	1539.71	0	0.00#	0	0.19	3351.21	0	0.00#	0	0.26	2000.38	0	0.00#	0	0.26	1227.89	0	0.00#	0	0.07	8119.19
Penis	0	0.00#	0	0.13	1001.55	0	0.00#	0	0.07	1831.54	0	0.00#	0	0.15	732.15	0	0.00#	0	0.32	253.62	0	0.00#	0	0.03	3818.86
Other Male Genital Organs	0	0.00#	0	0.69	206.44	0	0.00#	0	0.27	554.85	0	0.00#	0	0.37	306.86	0	0.00#	0	0.49	124.82	0	0.00#	0	0.1	1192.97
Urinary System	0	0.00#	0	0	78241.2	0	0.00#	0	0	182220	0	0.00#	0	0	85749	0	0.00#	0	0	31244.8	0	0.00#	0	0	377455
Urinary Bladder	0	0.00#	0	0	43463.6	0	0.00#	0	0	103752	0	0.00#	0	0	49743.1	0	0.00#	0	0	18449.9	0	0.00#	0	0	215409
Kidney and Renal Pelvis	0	0.00#	0	0.01	32268.9	0	0.00#	0	0	74151.2	0	0.00#	0	0	34722.8	0	0.00#	0	0.01	12426.5	0	0.00#	0	0	153569
Ureter	0	0.00#	0	0.06	1629.32	0	0.00#	0	0.03	2826.84	0	0.00#	0	0.1	832.78	0	0.00#	0	0.28	253.39	0	0.00#	0	0.02	5542.33
Other Urinary Organs	0	0.00#	0	0.13	879.46	0	0.00#	0	0.07	1489.49	0	0.00#	0	0.18	450.33	0	0.00#	0	0.65	115.09	0	0.00#	0	0.03	2934.37
Eye and Orbit	0	0.00#	0	0.09	2216.78	0	0.00#	0	0.03	6547.41	0	0.00#	0	0.06	2803.36	0	0.00#	0	0.13	1006.78	0	0.00#	0	0.01	12574.3
Brain and Other Nervous System	0	0.00#	0	0.01	29438.3	0	0.00#	0	0.02	37581.2	0	0.00#	0	0.06	11366.1	0	0.00#	0	0.13	4047.26	0	0.00#	0	0.01	82433
Brain	0	0.00#	0	0.01	28780.6	0	0.00#	0	0.02	36135.5	0	0.00#	0	0.07	10682.3	0	0.00#	0	0.15	3778.98	0	0.00#	0	0.01	79377.3
Cranial Nerves Other Nervous System	0	0.00#	0	0.5	657.78	0	0.00#	0	0.22	1445.77	0	0.00#	0	0.4	683.81	0	0.00#	0	0.67	268.28	0	0.00#	0	0.1	3055.64
Endocrine System	0	0.00#	0	0.03	8684.33	0	0.00#	0	0.01	26572.8	0	0.00#	0	0.01	16399.1	0	0.00#	0	0.02	7356.8	0	0.00#	0	0	59013
Thyroid	0	0.00#	0	0.03	6342.08	0	0.00#	0	0.01	21406.5	0	0.00#	0	0.01	14380.4	0	0.00#	0	0.02	6731.72	0	0.00#	0	0	48860.7
Other Endocrine including Thymus	0	0.00#	0	0.16	2342.25	0	0.00#	0	0.07	5166.28	0	0.00#	0	0.13	2018.75	0	0.00#	0	0.37	625.08	0	0.00#	0	0.03	10152.4
Lymphoma	0	0.00#	0	0	47992.6	0	0.00#	0	0	114082	0	0.00#	0	0	56082.9	0	0.00#	0	0	20232.9	0	0.00#	0	0	238390
Hodgkin Lymphoma	0	0.00#	0	0.08	3160.84	0	0.00#	0	0.03	8170.29	0	0.00#	0	0.06	4102.38	0	0.00#	0	0.11	1796.88	0	0.00#	0	0.01	17230.4
Hodgkin - Nodal	0	0.00#	0	0.08	3083.36	0	0.00#	0	0.03	8016.04	0	0.00#	0	0.06	4017.96	0	0.00#	0	0.11	1768.54	0	0.00#	0	0.01	16885.9
Hodgkin - Extranodal	0	0	0	2.51	77.48	0	0	0	1.8	154.25	0	0	0	4.14	84.42	0	0	0	15.12	28.34	0	0.00#	0	0.79	344.49
Non-Hodgkin Lymphoma	0	0.00#	0	0	44831.7	0	0.00#	0	0	105912	0	0.00#	0	0	51980.5	0	0.00#	0	0	18436	0	0.00#	0	0	221160
NHL - Nodal	0	0.00#	0	0	32492.2	0	0.00#	0	0	76190.7	0	0.00#	0	0	36981.6	0	0.00#	0	0.01	12836.8	0	0.00#	0	0	158501
NHL - Extranodal	0	0.00#	0	0.01	12339.5	0	0.00#	0	0	29721.1	0	0.00#	0	0.01	14998.9	0	0.00#	0	0.01	5599.28	0	0.00#	0	0	62658.8
Myeloma	0	0.00#	0	0.01	27154.2	0	0.00#	0	0	68562.8	0	0.00#	0	0.01	24101.8	0	0.00#	0	0.02	5344.84	0	0.00#	0	0	125164
Leukemia	0	0.00#	0	0	34488.3	0	0.00#	0	0	73782.4	0	0.00#	0	0	33372.7	0	0.00#	0	0.01	11130.4	0	0.00#	0	0	152774
Lymphocytic Leukemia	0	0.00#	0	0.01	17268.8	0	0.00#	0	0	50473.9	0	0.00#	0	0	26436.6	0	0.00#	0	0.01	8790.77	0	0.00#	0	0	102970
Acute Lymphocytic Leukemia	0	0.00#	0	0.16	4199.68	0	0.00#	0	0.13	6217.95	0	0.00#	0	0.49	1326.83	0	0	0	1.39	281.47	0	0.00#	0	0.06	12025.9
Chronic Lymphocytic Leukemia	0	0.00#	0	0.01	12269.8	0	0.00#	0	0	42097.5	0	0.00#	0	0	23854	0	0.00#	0	0.01	7903.79	0	0.00#	0	0	86125.1
Other Lymphocytic Leukemia	0	0.00#	0	0.14	799.32	0	0.00#	0	0.05	2158.47	0	0.00#	0	0.08	1255.81	0	0.00#	0	0.12	605.51	0	0.00#	0	0.02	4819.1
Myeloid and Monocytic Leukemia	0	0.00#	0	0.01	15984.6	0	0.00#	0	0.01	21410.3	0	0.00#	0	0.03	6285.68	0	0.00#	0	0.06	2153.69	0	0.00#	0	0	45834.2
Acute Myeloid Leukemia	0	0.00#	0	0.02	10528.5	0	0.00#	0	0.03	10362.3	0	0.00#	0	0.13	2129.86	0	0.00#	0	0.27	788.14	0	0.00#	0	0.01	23808.8
Acute Monocytic Leukemia	0	0.00#	0	0.43	689.81	0	0.00#	0	0.47	630.39	0	0	0	1.8	138.74	0	0	0	5.26	44.18	0	0.00#	0	0.19	1503.12
Chronic Myeloid Leukemia	0	0.00#	0	0.03	4423.45	0	0.00#	0	0.01	9909.35	0	0.00#	0	0.04	3852.99	0	0.00#	0	0.09	1244.69	0	0.00#	0	0.01	19430.5
Other Myeloid/Monocytic Leukemia	0	0.00#	0	0.45	342.89	0	0.00#	0	0.32	508.19	0	0.00#	0	0.82	164.08	0	0	0	1.21	76.68	0	0.00#	0	0.14	1091.84
Other Leukemia	0	0.00#	0	0.09	1234.87	0	0.00#	0	0.06	1898.19	0	0.00#	0	0.15	650.36	0	0.00#	0	0.55	185.93	0	0.00#	0	0.03	3969.34
Other Acute Leukemia	0	0.00#	0	0.42	409.4	0	0.00#	0	0.59	418.25	0	0	0	2.16	76.6	0	0	0	8.71	20.84	0	0.00#	0	0.21	925.09
Aleukemic, Subleukemic and NOS	0	0.00#	0	0.11	825.47	0	0.00#	0	0.07	1479.93	0	0.00#	0	0.16	573.76	0	0.00#	0	0.58	165.09	0	0.00#	0	0.03	3044.25
Mesothelioma	0	0.00#	0	0.03	4792.24	0	0.00#	0	0.03	4718.7	0	0.00#	0	0.21	644.04	0	0	0	1.14	116.86	0	0.00#	0	0.01	10271.8
Kaposi Sarcoma	0	0.00#	0	0.47	242.27	0	0.00#	0	0.13	831.88	0	0.00#	0	0.19	570.8	0	0.00#	0	0.37	257.67	0	0.00#	0	0.06	1902.62
Miscellaneous	0	0.00#	0	0	27216.7	0	0.00#	0	0	43560	0	0.00#	0	0.01	16472.5	0	0.00#	0	0.02	5611.86	0	0.00#	0	0	92861
	Excess risk is per 10,000.
	Confidence intervals are 95%.
#	P < 0.05
Oral Cavity and Pharynx
	2-11 months	2-11 months	2-11 months	2-11 months	2-11 months	12-59 months	12-59 months	12-59 months	12-59 months	12-59 months	60-119 months	60-119 months	60-119 months	60-119 months	60-119 months	120+ months	120+ months	120+ months	120+ months	120+ months	Total	Total	Total	Total	Total
	Observed	O/E	CI Lower	CI Upper	Person Years at Risk	Observed	O/E	CI Lower	CI Upper	Person Years at Risk	Observed	O/E	CI Lower	CI Upper	Person Years at Risk	Observed	O/E	CI Lower	CI Upper	Person Years at Risk	Observed	O/E	CI Lower	CI Upper	Person Years at Risk
All Sites	0	0.00#	0	0.01	23187.2	0	0.00#	0	0	44532.7	0	0.00#	0	0.01	19048.8	0	0.00#	0	0.01	7508.42	0	0.00#	0	0	94277.1
Oral Cavity and Pharynx	0	0.00#	0	0.01	18822.5	0	0.00#	0	0.01	31579.7	0	0.00#	0	0.02	11010.4	0	0.00#	0	0.04	3897.63	0	0.00#	0	0	65310.1
Lip	0	0.00#	0	0.45	231.19	0	0.00#	0	0.25	432.85	0	0.00#	0	0.6	186.01	0	0	0	1.05	88.76	0	0.00#	0	0.11	938.81
Tongue	0	0.00#	0	0.03	6512.17	0	0.00#	0	0.02	10177.1	0	0.00#	0	0.04	3746.48	0	0.00#	0	0.09	1349.12	0	0.00#	0	0.01	21784.9
Salivary Gland	0	0.00#	0	0.07	1768.63	0	0.00#	0	0.05	3186.44	0	0.00#	0	0.21	893.86	0	0.00#	0	0.43	271.13	0	0.00#	0	0.02	6120.07
Floor of Mouth	0	0.00#	0	0.21	1060.55	0	0.00#	0	0.14	1773.82	0	0.00#	0	0.31	656.48	0	0.00#	0	0.95	173.22	0	0.00#	0	0.06	3664.07
Gum and Other Mouth	0	0.00#	0	0.05	2241.74	0	0.00#	0	0.03	3724.82	0	0.00#	0	0.08	1390.29	0	0.00#	0	0.23	397.11	0	0.00#	0	0.02	7753.95
Nasopharynx	0	0.00#	0	0.21	1839.48	0	0.00#	0	0.11	3890.29	0	0.00#	0	0.29	1299.7	0	0.00#	0	0.49	535.61	0	0.00#	0	0.05	7565.08
Tonsil	0	0.00#	0	0.1	3038.16	0	0.00#	0	0.05	5651.35	0	0.00#	0	0.11	2045.37	0	0.00#	0	0.2	857.45	0	0.00#	0	0.02	11592.3
Oropharynx	0	0.00#	0	0.29	800.5	0	0.00#	0	0.22	1046.8	0	0.00#	0	0.79	304.43	0	0	0	1.68	104.27	0	0.00#	0	0.1	2256
Hypopharynx	0	0.00#	0	0.19	1062.77	0	0.00#	0	0.16	1342.5	0	0.00#	0	0.55	362.76	0	0	0	2.17	76.78	0	0.00#	0	0.07	2844.81
Other Oral Cavity and Pharynx	0	0.00#	0	0.63	267.27	0	0.00#	0	0.54	353.72	0	0	0	1.36	124.98	0	0	0	2.32	44.19	0	0.00#	0	0.22	790.16
Digestive System	0	0.00#	0	0.32	464.51	0	0.00#	0	0.09	1448.34	0	0.00#	0	0.13	852.61	0	0.00#	0	0.24	333.78	0	0.00#	0	0.04	3099.24
Esophagus	0	0	0	1.51	115.73	0	0.00#	0	0.92	187.6	0	0	0	1.6	72	0	0	0	6.56	15	0	0.00#	0	0.4	390.32
Stomach	0	0	0	7.21	25.5	0	0	0	3.04	64.93	0	0	0	4.3	38.74	0	0	0	4.06	30.93	0	0	0	1.06	160.1
Small Intestine	0	0	0	12.73	11.65	0	0	0	2.3	42.42	0	0	0	5.1	13	0	0	0	283.74	0.5	0	0	0	1.4	67.56
Colon and Rectum	0	0.00#	0	0.52	243.97	0	0.00#	0	0.12	948.8	0	0.00#	0	0.16	612.11	0	0.00#	0	0.28	254.18	0	0.00#	0	0.05	2059.06
Colon excluding Rectum	0	0.00#	0	0.6	188.39	0	0.00#	0	0.14	720.73	0	0.00#	0	0.19	464.17	0	0.00#	0	0.33	201.01	0	0.00#	0	0.06	1574.29
Cecum	0	0	0	1.86	49.32	0	0.00#	0	0.43	180.18	0	0.00#	0	0.64	128.34	0	0	0	1.14	60	0	0.00#	0	0.19	417.85
Appendix	0	0	0	312.33	1.67	0	0	0	97.4	5.25	0	0	0	123.99	2.41	0	0	0	0	0	0	0	0	46.44	9.33
Ascending Colon	0	0	0	3.66	28.34	0	0.00#	0	0.83	111.59	0	0	0	1.14	71.66	0	0	0	2.22	33.75	0	0.00#	0	0.36	245.34
Hepatic Flexure	0	0	0	14.42	9.18	0	0	0	3.84	37.25	0	0	0	5.67	22.09	0	0	0	10.75	9	0	0	0	1.67	77.52
Transverse Colon	0	0	0	4.88	21.65	0	0	0	1.16	83.34	0	0	0	1.42	51.85	0	0	0	2.23	26.83	0	0.00#	0	0.45	183.67
Splenic Flexure	0	0	0	31	6.84	0	0	0	7.75	22.67	0	0	0	5.17	21.58	0	0	0	3.69	15.99	0	0	0	1.6	67.08
Descending Colon	0	0	0	12	8.33	0	0	0	3.08	23.18	0	0	0	4.11	7	0	0	0	4.46	6.25	0	0	0	1.14	44.75
Sigmoid Colon	0	0	0	2.37	58.9	0	0.00#	0	0.52	241.1	0	0.00#	0	0.69	154.23	0	0	0	1.49	49.18	0	0.00#	0	0.22	503.42
Large Intestine, NOS	0	0	0	28.37	4.16	0	0	0	8.35	16.17	0	0	0	90.53	5	0	0	0	0	0	0	0	0	6.02	25.34
Rectum and Rectosigmoid Junction	0	0	0	3.96	55.58	0	0.00#	0	0.84	228.07	0	0.00#	0	0.98	147.95	0	0	0	1.7	53.17	0	0.00#	0	0.33	484.77
Rectosigmoid Junction	0	0	0	13.89	19.99	0	0	0	2.93	83.08	0	0	0	2.56	62.76	0	0	0	2.4	32.09	0	0.00#	0	0.82	197.92
Rectum	0	0	0	5.54	35.58	0	0	0	1.17	144.99	0	0	0	1.58	85.18	0	0	0	5.82	21.08	0	0.00#	0	0.55	286.85
Anus, Anal Canal and Anorectum	0	0	0	23.26	18.75	0	0	0	6.17	70.91	0	0	0	9.26	46.92	0	0	0	32.15	12.84	0	0	0	2.91	149.42
Liver and Intrahepatic Bile Duct	0	0	0	7.81	28.68	0	0	0	4.35	76.17	0	0	0	14.05	24.91	0	0	0	80.12	6.25	0	0	0	2.26	136.01
Liver	0	0	0	7.99	27.84	0	0	0	4.57	73.5	0	0	0	14.05	24.91	0	0	0	80.12	6.25	0	0	0	2.34	132.51
Intrahepatic Bile Duct	0	0	0	362.84	0.83	0	0	0	88.51	2.66	0	0	0	0	0	0	0	0	0	0	0	0	0	71.15	3.5
Gallbladder	0	0	0	25.45	3.42	0	0	0	32.91	8.42	0	0	0	35.38	6.17	0	0	0	40.86	3.42	0	0	0	8.17	21.43
Other Biliary	0	0	0	64.61	3.66	0	0	0	36.29	7.75	0	0	0	70.05	3.83	0	0	0	0	0	0	0	0	17.45	15.25
Pancreas	0	0	0	11.75	10.66	0	0	0	2.25	32	0	0	0	2.73	29.68	0	0	0	33.19	10.67	0	0	0	1.08	83.01
Retroperitoneum	0	0	0	169.37	2.5	0	0	0	32.59	9.33	0	0	0	50.1	5.25	0	0	0	0	0	0	0	0	17.68	17.08
Peritoneum, Omentum and Mesentery	0	0	0	0	0	0	0	0	0	0	0	0	0	0	0	0	0	0	0	0	0	0	0	0	0
Other Digestive Organs	0	0	0	0	0	0	0	0	0	0	0	0	0	0	0	0	0	0	0	0	0	0	0	0	0
Respiratory System	0	0.00#	0	0.12	1692.32	0	0.00#	0	0.05	3660	0	0.00#	0	0.1	1681.74	0	0.00#	0	0.22	597.77	0	0.00#	0	0.02	7631.82
Nose, Nasal Cavity and Middle Ear	0	0.00#	0	0.64	304.59	0	0.00#	0	0.39	573.59	0	0	0	1.38	205.89	0	0	0	2.39	44.93	0	0.00#	0	0.19	1128.99
Larynx	0	0.00#	0	0.2	1130.04	0	0.00#	0	0.09	2440.35	0	0.00#	0	0.14	1183.25	0	0.00#	0	0.29	455.13	0	0.00#	0	0.04	5208.78
Lung and Bronchus	0	0.00#	0	0.73	248.19	0	0.00#	0	0.24	619.55	0	0.00#	0	0.42	282.6	0	0	0	1.34	95.3	0	0.00#	0	0.11	1245.64
Pleura	0	0	0	512.56	0.83	0	0	0	209.57	2	0	0	0	0	0	0	0	0	0	0	0	0	0	148.75	2.83
Trachea, Mediastinum and Other Respiratory Organs	0	0	0	45.39	8.67	0	0	0	24.26	24.5	0	0	0	65.04	10	0	0	0	714.77	2.41	0	0	0	12.5	45.58
Bones and Joints	0	0	0	4.23	27.25	0	0	0	3.37	54.59	0	0	0	5	31.09	0	0	0	11.9	11.83	0	0	0	1.22	124.76
Soft Tissue including Heart	0	0	0	5.04	44.74	0	0	0	2.7	80.24	0	0	0	2.55	35.74	0	0	0	17.03	6.67	0	0.00#	0	0.98	167.39
Skin excluding Basal and Squamous	0	0.00#	0	0.54	175.35	0	0.00#	0	0.14	619.7	0	0.00#	0	0.23	356.08	0	0.00#	0	0.52	169.75	0	0.00#	0	0.07	1320.88
Melanoma of the Skin	0	0.00#	0	0.75	138.42	0	0.00#	0	0.18	509.86	0	0.00#	0	0.28	304.24	0	0.00#	0	0.53	156.25	0	0.00#	0	0.08	1108.77
Other Non-Epithelial Skin	0	0	0	1.92	36.93	0	0.00#	0	0.63	109.84	0	0	0	1.35	51.84	0	0	0	25.2	13.5	0	0.00#	0	0.35	212.11
Breast	0	0.00#	0	0.75	230.77	0	0.00#	0	0.16	944.36	0	0.00#	0	0.16	721.99	0	0.00#	0	0.25	365.85	0	0.00#	0	0.06	2262.98
Female Genital System	0	0	0	2.97	84.5	0	0.00#	0	0.75	321.1	0	0.00#	0	0.74	253.68	0	0	0	1.16	125.09	0	0.00#	0	0.26	784.37
Cervix Uteri	0	0	0	38.83	14.4	0	0	0	10.75	49.75	0	0	0	7.37	39.83	0	0	0	5.24	23.26	0	0	0	2.25	127.23
Corpus and Uterus, NOS	0	0	0	5.29	35.69	0	0	0	1.2	139.68	0	0	0	1.18	104.34	0	0	0	2.12	39.41	0	0.00#	0	0.43	319.12
Corpus Uteri	0	0	0	5.29	35.69	0	0	0	1.2	139.68	0	0	0	1.18	104.34	0	0	0	2.12	39.41	0	0.00#	0	0.43	319.12
Uterus, NOS	0	0	0	0	0	0	0	0	0	0	0	0	0	0	0	0	0	0	0	0	0	0	0	0	0
Ovary	0	0	0	17.89	17.24	0	0	0	6.76	66.51	0	0	0	9.61	56.34	0	0	0	10.01	36.33	0	0	0	2.45	176.43
Vagina	0	0	0	324.01	0.83	0	0	0	54.53	4	0	0	0	51.85	3.17	0	0	0	0	0	0	0	0	24.56	8
Vulva	0	0	0	16.05	15.5	0	0	0	4.37	57.16	0	0	0	4.06	45	0	0	0	10.58	24	0	0	0	1.58	141.68
Other Female Genital Organs	0	0	0	2099	0.83	0	0	0	329.4	4	0	0	0	179.72	5	0	0	0	333.7	2.08	0	0	0	82.83	11.92
Male Genital System	0	0.00#	0	0.23	710.23	0	0.00#	0	0.05	2875.99	0	0.00#	0	0.05	2121.34	0	0.00#	0	0.07	993.98	0	0.00#	0	0.02	6701.54
Prostate	0	0.00#	0	0.24	695.56	0	0.00#	0	0.05	2818.33	0	0.00#	0	0.05	2082.26	0	0.00#	0	0.07	955.15	0	0.00#	0	0.02	6551.29
Testis	0	0	0	194.35	5.83	0	0	0	37.49	24.59	0	0	0	36.51	20.91	0	0	0	23.48	24.25	0	0	0	9.82	75.58
Penis	0	0	0	10.68	8.01	0	0	0	3.1	29.08	0	0	0	21.34	13.17	0	0	0	124.67	5.17	0	0	0	2.12	55.42
Other Male Genital Organs	0	0	0	1859.28	0.84	0	0	0	325.47	4	0	0	0	197.09	5	0	0	0	65.18	9.41	0	0	0	41.62	19.25
Urinary System	0	0.00#	0	0.59	232.3	0	0.00#	0	0.14	888.04	0	0.00#	0	0.16	638.29	0	0.00#	0	0.27	251.58	0	0.00#	0	0.05	2010.21
Urinary Bladder	0	0.00#	0	0.75	158.61	0	0.00#	0	0.18	611.2	0	0.00#	0	0.21	440.59	0	0.00#	0	0.33	180.35	0	0.00#	0	0.07	1390.75
Kidney and Renal Pelvis	0	0	0	3.19	71.2	0	0.00#	0	0.77	267.93	0	0.00#	0	0.8	195.94	0	0	0	1.43	71.23	0	0.00#	0	0.28	606.29
Ureter	0	0	0	23.98	2.49	0	0	0	9.61	8.92	0	0	0	62.14	1.75	0	0	0	0	0	0	0	0	6.18	13.17
Other Urinary Organs	0	0	0	0	0	0	0	0	0	0	0	0	0	0	0	0	0	0	0	0	0	0	0	0	0
Eye and Orbit	0	0	0	15.34	12.65	0	0	0	9.16	26.83	0	0	0	27.56	16	0	0	0	26.58	9.59	0	0	0	4.03	65.07
Brain and Other Nervous System	0	0	0	25.74	5.33	0	0	0	5.65	15.59	0	0	0	17.75	5.17	0	0	0	17.6	3.83	0	0	0	3.04	29.92
Brain	0	0	0	121.79	2.83	0	0	0	25.62	7.17	0	0	0	19.65	5	0	0	0	17.6	3.83	0	0	0	6.45	18.84
Cranial Nerves Other Nervous System	0	0	0	32.64	2.5	0	0	0	7.26	8.42	0	0	0	182.87	0.17	0	0	0	0	0	0	0	0	5.75	11.09
Endocrine System	0	0	0	6.32	50.34	0	0	0	1.75	169.01	0	0	0	1.73	128.83	0	0	0	2.17	78.91	0	0.00#	0	0.57	427.09
Thyroid	0	0	0	6.57	44.52	0	0	0	1.86	145.01	0	0	0	1.89	106.08	0	0	0	2.51	65.9	0	0.00#	0	0.62	361.51
Other Endocrine including Thymus	0	0	0	164.84	5.82	0	0	0	28.95	24	0	0	0	20.72	22.75	0	0	0	16.2	13.01	0	0	0	6.64	65.58
Lymphoma	0	0.00#	0	0.77	170.54	0	0.00#	0	0.21	643.27	0	0.00#	0	0.32	463	0	0.00#	0	0.4	270.49	0	0.00#	0	0.09	1547.31
Hodgkin Lymphoma	0	0	0	28.42	12.84	0	0	0	5.35	57.09	0	0	0	14.29	53.67	0	0	0	10.32	52.24	0	0	0	2.57	175.83
Hodgkin - Nodal	0	0	0	28.42	12.84	0	0	0	5.35	57.09	0	0	0	14.29	53.67	0	0	0	10.32	52.24	0	0	0	2.57	175.83
Hodgkin - Extranodal	0	0	0	0	0	0	0	0	0	0	0	0	0	0	0	0	0	0	0	0	0	0	0	0	0
Non-Hodgkin Lymphoma	0	0.00#	0	0.79	157.71	0	0.00#	0	0.22	586.19	0	0.00#	0	0.33	409.34	0	0.00#	0	0.42	218.25	0	0.00#	0	0.09	1371.49
NHL - Nodal	0	0	0	1.48	91.8	0	0.00#	0	0.41	357.32	0	0.00#	0	0.56	269.09	0	0.00#	0	0.74	147.07	0	0.00#	0	0.16	865.29
NHL - Extranodal	0	0	0	1.69	65.9	0	0.00#	0	0.47	228.86	0	0.00#	0	0.78	140.25	0	0.00#	0	0.98	71.19	0	0.00#	0	0.2	506.2
Myeloma	0	0	0	6.56	26.51	0	0	0	2.63	84.27	0	0	0	3.33	46.08	0	0	0	10.16	10.34	0	0	0	1.07	167.2
Leukemia	0	0	0	2.74	67.17	0	0.00#	0	0.68	248.42	0	0.00#	0	0.87	186.08	0	0.00#	0	0.86	113.41	0	0.00#	0	0.24	615.09
Lymphocytic Leukemia	0	0	0	3.11	51.51	0	0.00#	0	0.75	189.67	0	0.00#	0	0.94	136.25	0	0.00#	0	0.89	77.08	0	0.00#	0	0.26	454.51
Acute Lymphocytic Leukemia	0	0	0	0	0	0	0	0	0	0	0	0	0	0	0	0	0	0	0	0	0	0	0	0	0
Chronic Lymphocytic Leukemia	0	0	0	3.39	46.26	0	0.00#	0	0.81	172.67	0	0	0	1.07	131.25	0	0	0	1.01	73.5	0	0.00#	0	0.29	423.68
Other Lymphocytic Leukemia	0	0	0	37.77	5.25	0	0	0	9.28	17	0	0	0	7.49	5	0	0	0	7.82	3.58	0	0	0	2.53	30.84
Myeloid and Monocytic Leukemia	0	0	0	23.1	14.82	0	0	0	7.73	54.75	0	0	0	13.38	44.84	0	0	0	29.92	30.58	0	0	0	3.56	144.99
Acute Myeloid Leukemia	0	0	0	166.33	5.07	0	0	0	31.37	24	0	0	0	32.61	21.67	0	0	0	68.47	11.01	0	0	0	12.03	61.74
Acute Monocytic Leukemia	0	0	0	0	0	0	0	0	0	0	0	0	0	0	0	0	0	0	0	0	0	0	0	0	0
Chronic Myeloid Leukemia	0	0	0	29.56	8.08	0	0	0	11.74	26.75	0	0	0	25.22	21.83	0	0	0	53.13	19.58	0	0	0	5.63	76.25
Other Myeloid/Monocytic Leukemia	0	0	0	289.65	1.67	0	0	0	80.96	4	0	0	0	226.54	1.34	0	0	0	0	0	0	0	0	49.46	7
Other Leukemia	0	0	0	1324.91	0.84	0	0	0	203.64	4	0	0	0	128.01	5	0	0	0	76.91	5.75	0	0	0	37.76	15.58
Other Acute Leukemia	0	0	0	0	0	0	0	0	0	0	0	0	0	0	0	0	0	0	0	0	0	0	0	0	0
Aleukemic, Subleukemic and NOS	0	0	0	1324.91	0.84	0	0	0	203.64	4	0	0	0	128.01	5	0	0	0	76.91	5.75	0	0	0	37.76	15.58
Mesothelioma	0	0	0	94.99	0.83	0	0	0	10.24	4	0	0	0	188.96	0.17	0	0	0	0	0	0	0	0	8.81	5
Kaposi Sarcoma	0	0	0	293.64	3.35	0	0	0	58.04	16	0	0	0	51.73	16.25	0	0	0	82.86	9.5	0	0	0	19.22	45.09
Miscellaneous	0	0.00#	0	0.44	366.04	0	0.00#	0	0.22	853.23	0	0.00#	0	0.31	484.32	0	0.00#	0	0.53	258.42	0	0.00#	0	0.08	1962.01
	Excess risk is per 10,000.
	Confidence intervals are 95%.
#	P < 0.05
Lip
	2-11 months	2-11 months	2-11 months	2-11 months	2-11 months	12-59 months	12-59 months	12-59 months	12-59 months	12-59 months	60-119 months	60-119 months	60-119 months	60-119 months	60-119 months	120+ months	120+ months	120+ months	120+ months	120+ months	Total	Total	Total	Total	Total
	Observed	O/E	CI Lower	CI Upper	Person Years at Risk	Observed	O/E	CI Lower	CI Upper	Person Years at Risk	Observed	O/E	CI Lower	CI Upper	Person Years at Risk	Observed	O/E	CI Lower	CI Upper	Person Years at Risk	Observed	O/E	CI Lower	CI Upper	Person Years at Risk
All Sites	0	0.00#	0	0.58	173.79	0	0.00#	0	0.33	300.13	0	0.00#	0	0.7	112.11	0	0	0	1.84	34	0	0.00#	0	0.15	620.03
Oral Cavity and Pharynx	0	0.00#	0	0.72	141.21	0	0.00#	0	0.45	210.72	0	0	0	1.12	58.84	0	0	0	4.21	10.25	0	0.00#	0	0.21	421.03
Lip	0	0.00#	0	0.86	115.5	0	0.00#	0	0.51	176.21	0	0	0	1.43	44.26	0	0	0	7.23	7.17	0	0.00#	0	0.25	343.15
Tongue	0	0	0	23.24	3.09	0	0	0	6.42	10.67	0	0	0	5.91	8.41	0	0	0	10.08	3.08	0	0	0	2.14	25.25
Salivary Gland	0	0	0	149.05	1.66	0	0	0	79.24	2	0	0	0	0	0	0	0	0	0	0	0	0	0	51.73	3.66
Floor of Mouth	0	0	0	76.21	2.33	0	0	0	75.82	4.33	0	0	0	43.51	4.83	0	0	0	0	0	0	0	0	20.29	11.49
Gum and Other Mouth	0	0	0	6.07	15.48	0	0	0	12.92	17.09	0	0	0	620.56	1.34	0	0	0	0	0	0	0	0	4.1	33.9
Nasopharynx	0	0	0	5781.39	0.5	0	0	0	0	0	0	0	0	0	0	0	0	0	0	0	0	0	0	5781.39	0.5
Tonsil	0	0	0	1254.14	0.99	0	0	0	0	0	0	0	0	0	0	0	0	0	0	0	0	0	0	1254.14	0.99
Oropharynx	0	0	0	331.88	1.67	0	0	0	797.83	0.42	0	0	0	0	0	0	0	0	0	0	0	0	0	234.38	2.09
Hypopharynx	0	0	0	0	0	0	0	0	0	0	0	0	0	0	0	0	0	0	0	0	0	0	0	0	0
Other Oral Cavity and Pharynx	0	0	0	0	0	0	0	0	0	0	0	0	0	0	0	0	0	0	0	0	0	0	0	0	0
Digestive System	0	0	0	92.59	1.92	0	0	0	37.8	5.5	0	0	0	819.01	0.25	0	0	0	0	0	0	0	0	25.99	7.67
Esophagus	0	0	0	0	0	0	0	0	0	0	0	0	0	0	0	0	0	0	0	0	0	0	0	0	0
Stomach	0	0	0	0	0	0	0	0	0	0	0	0	0	0	0	0	0	0	0	0	0	0	0	0	0
Small Intestine	0	0	0	0	0	0	0	0	0	0	0	0	0	0	0	0	0	0	0	0	0	0	0	0	0
Colon and Rectum	0	0	0	0	0	0	0	0	0	0	0	0	0	0	0	0	0	0	0	0	0	0	0	0	0
Colon excluding Rectum	0	0	0	0	0	0	0	0	0	0	0	0	0	0	0	0	0	0	0	0	0	0	0	0	0
Cecum	0	0	0	0	0	0	0	0	0	0	0	0	0	0	0	0	0	0	0	0	0	0	0	0	0
Appendix	0	0	0	0	0	0	0	0	0	0	0	0	0	0	0	0	0	0	0	0	0	0	0	0	0
Ascending Colon	0	0	0	0	0	0	0	0	0	0	0	0	0	0	0	0	0	0	0	0	0	0	0	0	0
Hepatic Flexure	0	0	0	0	0	0	0	0	0	0	0	0	0	0	0	0	0	0	0	0	0	0	0	0	0
Transverse Colon	0	0	0	0	0	0	0	0	0	0	0	0	0	0	0	0	0	0	0	0	0	0	0	0	0
Splenic Flexure	0	0	0	0	0	0	0	0	0	0	0	0	0	0	0	0	0	0	0	0	0	0	0	0	0
Descending Colon	0	0	0	0	0	0	0	0	0	0	0	0	0	0	0	0	0	0	0	0	0	0	0	0	0
Sigmoid Colon	0	0	0	0	0	0	0	0	0	0	0	0	0	0	0	0	0	0	0	0	0	0	0	0	0
Large Intestine, NOS	0	0	0	0	0	0	0	0	0	0	0	0	0	0	0	0	0	0	0	0	0	0	0	0	0
Rectum and Rectosigmoid Junction	0	0	0	0	0	0	0	0	0	0	0	0	0	0	0	0	0	0	0	0	0	0	0	0	0
Rectosigmoid Junction	0	0	0	0	0	0	0	0	0	0	0	0	0	0	0	0	0	0	0	0	0	0	0	0	0
Rectum	0	0	0	0	0	0	0	0	0	0	0	0	0	0	0	0	0	0	0	0	0	0	0	0	0
Anus, Anal Canal and Anorectum	0	0	0	0	0	0	0	0	0	0	0	0	0	0	0	0	0	0	0	0	0	0	0	0	0
Liver and Intrahepatic Bile Duct	0	0	0	0	0	0	0	0	0	0	0	0	0	0	0	0	0	0	0	0	0	0	0	0	0
Liver	0	0	0	0	0	0	0	0	0	0	0	0	0	0	0	0	0	0	0	0	0	0	0	0	0
Intrahepatic Bile Duct	0	0	0	0	0	0	0	0	0	0	0	0	0	0	0	0	0	0	0	0	0	0	0	0	0
Gallbladder	0	0	0	346.53	0.25	0	0	0	0	0	0	0	0	0	0	0	0	0	0	0	0	0	0	346.53	0.25
Other Biliary	0	0	0	192.78	0.83	0	0	0	110.21	1.5	0	0	0	0	0	0	0	0	0	0	0	0	0	70.12	2.33
Pancreas	0	0	0	0	0	0	0	0	0	0	0	0	0	0	0	0	0	0	0	0	0	0	0	0	0
Retroperitoneum	0	0	0	366.61	0.83	0	0	0	57.54	4	0	0	0	819.01	0.25	0	0	0	0	0	0	0	0	46.88	5.08
Peritoneum, Omentum and Mesentery	0	0	0	0	0	0	0	0	0	0	0	0	0	0	0	0	0	0	0	0	0	0	0	0	0
Other Digestive Organs	0	0	0	0	0	0	0	0	0	0	0	0	0	0	0	0	0	0	0	0	0	0	0	0	0
Respiratory System	0	0	0	38.05	5.75	0	0	0	11.54	12.17	0	0	0	225.94	0.25	0	0	0	0	0	0	0	0	8.52	18.17
Nose, Nasal Cavity and Middle Ear	0	0	0	166.74	2.59	0	0	0	62.59	6.25	0	0	0	0	0	0	0	0	0	0	0	0	0	45.51	8.84
Larynx	0	0	0	106.26	1.58	0	0	0	18.16	4	0	0	0	225.94	0.25	0	0	0	0	0	0	0	0	14.51	5.83
Lung and Bronchus	0	0	0	91.96	1.58	0	0	0	63.96	1.92	0	0	0	0	0	0	0	0	0	0	0	0	0	37.72	3.5
Pleura	0	0	0	0	0	0	0	0	0	0	0	0	0	0	0	0	0	0	0	0	0	0	0	0	0
Trachea, Mediastinum and Other Respiratory Organs	0	0	0	0	0	0	0	0	0	0	0	0	0	0	0	0	0	0	0	0	0	0	0	0	0
Bones and Joints	0	0	0	0	0	0	0	0	0	0	0	0	0	0	0	0	0	0	0	0	0	0	0	0	0
Soft Tissue including Heart	0	0	0	329.66	1.92	0	0	0	360.22	1.91	0	0	0	0	0	0	0	0	0	0	0	0	0	172.13	3.83
Skin excluding Basal and Squamous	0	0	0	13.71	4.5	0	0	0	15.8	6.67	0	0	0	249.87	1.25	0	0	0	0	0	0	0	0	7.13	12.42
Melanoma of the Skin	0	0	0	33.44	1.66	0	0	0	16.59	5.33	0	0	0	249.87	1.25	0	0	0	0	0	0	0	0	10.62	8.25
Other Non-Epithelial Skin	0	0	0	23.24	2.84	0	0	0	332.18	1.33	0	0	0	0	0	0	0	0	0	0	0	0	0	21.72	4.17
Breast	0	0	0	14.02	3.33	0	0	0	4.08	12.42	0	0	0	3.36	10.17	0	0	0	16.91	1.83	0	0	0	1.49	27.75
Female Genital System	0	0	0	518.81	0.83	0	0	0	66.46	4	0	0	0	35.5	5	0	0	0	9.84	7.25	0	0	0	6.81	17.08
Cervix Uteri	0	0	0	0	0	0	0	0	0	0	0	0	0	0	0	0	0	0	0	0	0	0	0	0	0
Corpus and Uterus, NOS	0	0	0	518.81	0.83	0	0	0	66.46	4	0	0	0	35.5	5	0	0	0	9.84	7.25	0	0	0	6.81	17.08
Corpus Uteri	0	0	0	518.81	0.83	0	0	0	66.46	4	0	0	0	35.5	5	0	0	0	9.84	7.25	0	0	0	6.81	17.08
Uterus, NOS	0	0	0	0	0	0	0	0	0	0	0	0	0	0	0	0	0	0	0	0	0	0	0	0	0
Ovary	0	0	0	0	0	0	0	0	0	0	0	0	0	0	0	0	0	0	0	0	0	0	0	0	0
Vagina	0	0	0	0	0	0	0	0	0	0	0	0	0	0	0	0	0	0	0	0	0	0	0	0	0
Vulva	0	0	0	0	0	0	0	0	0	0	0	0	0	0	0	0	0	0	0	0	0	0	0	0	0
Other Female Genital Organs	0	0	0	0	0	0	0	0	0	0	0	0	0	0	0	0	0	0	0	0	0	0	0	0	0
Male Genital System	0	0	0	17.52	5.83	0	0	0	5.55	24.41	0	0	0	7.62	19.84	0	0	0	6.9	14.66	0	0	0	1.95	64.75
Prostate	0	0	0	17.52	5.83	0	0	0	5.55	24.41	0	0	0	7.62	19.84	0	0	0	6.9	14.66	0	0	0	1.95	64.75
Testis	0	0	0	0	0	0	0	0	0	0	0	0	0	0	0	0	0	0	0	0	0	0	0	0	0
Penis	0	0	0	0	0	0	0	0	0	0	0	0	0	0	0	0	0	0	0	0	0	0	0	0	0
Other Male Genital Organs	0	0	0	0	0	0	0	0	0	0	0	0	0	0	0	0	0	0	0	0	0	0	0	0	0
Urinary System	0	0	0	21.09	3.33	0	0	0	7.89	8.58	0	0	0	21.57	4.66	0	0	0	0	0	0	0	0	4.53	16.58
Urinary Bladder	0	0	0	21.75	2.5	0	0	0	7.96	7.92	0	0	0	21.57	4.66	0	0	0	0	0	0	0	0	4.59	15.08
Kidney and Renal Pelvis	0	0	0	702.53	0.84	0	0	0	882.21	0.67	0	0	0	0	0	0	0	0	0	0	0	0	0	391.09	1.5
Ureter	0	0	0	0	0	0	0	0	0	0	0	0	0	0	0	0	0	0	0	0	0	0	0	0	0
Other Urinary Organs	0	0	0	0	0	0	0	0	0	0	0	0	0	0	0	0	0	0	0	0	0	0	0	0	0
Eye and Orbit	0	0	0	0	0	0	0	0	0	0	0	0	0	0	0	0	0	0	0	0	0	0	0	0	0
Brain and Other Nervous System	0	0	0	0	0	0	0	0	0	0	0	0	0	0	0	0	0	0	0	0	0	0	0	0	0
Brain	0	0	0	0	0	0	0	0	0	0	0	0	0	0	0	0	0	0	0	0	0	0	0	0	0
Cranial Nerves Other Nervous System	0	0	0	0	0	0	0	0	0	0	0	0	0	0	0	0	0	0	0	0	0	0	0	0	0
Endocrine System	0	0	0	980.36	0.83	0	0	0	2441.53	0.33	0	0	0	0	0	0	0	0	0	0	0	0	0	699.49	1.17
Thyroid	0	0	0	980.36	0.83	0	0	0	2441.53	0.33	0	0	0	0	0	0	0	0	0	0	0	0	0	699.49	1.17
Other Endocrine including Thymus	0	0	0	0	0	0	0	0	0	0	0	0	0	0	0	0	0	0	0	0	0	0	0	0	0
Lymphoma	0	0	0	417.7	1.66	0	0	0	78.22	8	0	0	0	52.47	9.01	0	0	0	0	0	0	0	0	29.21	18.67
Hodgkin Lymphoma	0	0	0	0	0	0	0	0	0	0	0	0	0	0	0	0	0	0	0	0	0	0	0	0	0
Hodgkin - Nodal	0	0	0	0	0	0	0	0	0	0	0	0	0	0	0	0	0	0	0	0	0	0	0	0	0
Hodgkin - Extranodal	0	0	0	0	0	0	0	0	0	0	0	0	0	0	0	0	0	0	0	0	0	0	0	0	0
Non-Hodgkin Lymphoma	0	0	0	417.7	1.66	0	0	0	78.22	8	0	0	0	52.47	9.01	0	0	0	0	0	0	0	0	29.21	18.67
NHL - Nodal	0	0	0	417.7	1.66	0	0	0	78.22	8	0	0	0	52.47	9.01	0	0	0	0	0	0	0	0	29.21	18.67
NHL - Extranodal	0	0	0	0	0	0	0	0	0	0	0	0	0	0	0	0	0	0	0	0	0	0	0	0	0
Myeloma	0	0	0	0	0	0	0	0	0	0	0	0	0	0	0	0	0	0	0	0	0	0	0	0	0
Leukemia	0	0	0	31.44	0.84	0	0	0	19.52	1.41	0	0	0	0	0	0	0	0	0	0	0	0	0	12.04	2.25
Lymphocytic Leukemia	0	0	0	31.44	0.84	0	0	0	19.52	1.41	0	0	0	0	0	0	0	0	0	0	0	0	0	12.04	2.25
Acute Lymphocytic Leukemia	0	0	0	0	0	0	0	0	0	0	0	0	0	0	0	0	0	0	0	0	0	0	0	0	0
Chronic Lymphocytic Leukemia	0	0	0	31.44	0.84	0	0	0	19.52	1.41	0	0	0	0	0	0	0	0	0	0	0	0	0	12.04	2.25
Other Lymphocytic Leukemia	0	0	0	0	0	0	0	0	0	0	0	0	0	0	0	0	0	0	0	0	0	0	0	0	0
Myeloid and Monocytic Leukemia	0	0	0	0	0	0	0	0	0	0	0	0	0	0	0	0	0	0	0	0	0	0	0	0	0
Acute Myeloid Leukemia	0	0	0	0	0	0	0	0	0	0	0	0	0	0	0	0	0	0	0	0	0	0	0	0	0
Acute Monocytic Leukemia	0	0	0	0	0	0	0	0	0	0	0	0	0	0	0	0	0	0	0	0	0	0	0	0	0
Chronic Myeloid Leukemia	0	0	0	0	0	0	0	0	0	0	0	0	0	0	0	0	0	0	0	0	0	0	0	0	0
Other Myeloid/Monocytic Leukemia	0	0	0	0	0	0	0	0	0	0	0	0	0	0	0	0	0	0	0	0	0	0	0	0	0
Other Leukemia	0	0	0	0	0	0	0	0	0	0	0	0	0	0	0	0	0	0	0	0	0	0	0	0	0
Other Acute Leukemia	0	0	0	0	0	0	0	0	0	0	0	0	0	0	0	0	0	0	0	0	0	0	0	0	0
Aleukemic, Subleukemic and NOS	0	0	0	0	0	0	0	0	0	0	0	0	0	0	0	0	0	0	0	0	0	0	0	0	0
Mesothelioma	0	0	0	0	0	0	0	0	0	0	0	0	0	0	0	0	0	0	0	0	0	0	0	0	0
Kaposi Sarcoma	0	0	0	0	0	0	0	0	0	0	0	0	0	0	0	0	0	0	0	0	0	0	0	0	0
Miscellaneous	0	0	0	209.68	1.83	0	0	0	159.5	4	0	0	0	182.79	2.84	0	0	0	0	0	0	0	0	60.57	8.67
	Excess risk is per 10,000.
	Confidence intervals are 95%.
#	P < 0.05
Tongue
	2-11 months	2-11 months	2-11 months	2-11 months	2-11 months	12-59 months	12-59 months	12-59 months	12-59 months	12-59 months	60-119 months	60-119 months	60-119 months	60-119 months	60-119 months	120+ months	120+ months	120+ months	120+ months	120+ months	Total	Total	Total	Total	Total
	Observed	O/E	CI Lower	CI Upper	Person Years at Risk	Observed	O/E	CI Lower	CI Upper	Person Years at Risk	Observed	O/E	CI Lower	CI Upper	Person Years at Risk	Observed	O/E	CI Lower	CI Upper	Person Years at Risk	Observed	O/E	CI Lower	CI Upper	Person Years at Risk
All Sites	0	0.00#	0	0.03	6401.34	0	0.00#	0	0.02	11560.8	0	0.00#	0	0.03	5113.01	0	0.00#	0	0.06	2011.06	0	0.00#	0	0.01	25086.2
Oral Cavity and Pharynx	0	0.00#	0	0.04	5656.56	0	0.00#	0	0.02	8806.06	0	0.00#	0	0.05	3235.44	0	0.00#	0	0.11	1182.14	0	0.00#	0	0.01	18880.2
Lip	0	0	0	41.24	5	0	0	0	21.49	16.33	0	0	0	12.41	17.34	0	0	0	7.94	12.75	0	0	0	3.61	51.42
Tongue	0	0.00#	0	0.04	4944.82	0	0.00#	0	0.03	7262.23	0	0.00#	0	0.07	2472.11	0	0.00#	0	0.13	881.19	0	0.00#	0	0.01	15560.4
Salivary Gland	0	0	0	15.82	13.67	0	0	0	5.04	43.41	0	0	0	7.3	33.67	0	0	0	34.37	14.08	0	0	0	2.34	104.82
Floor of Mouth	0	0	0	1.15	220.33	0	0.00#	0	0.65	376.73	0	0	0	1.39	144.78	0	0	0	5.15	36.84	0	0.00#	0	0.3	778.68
Gum and Other Mouth	0	0	0	1.37	123.85	0	0.00#	0	0.45	311.24	0	0.00#	0	0.71	159.99	0	0	0	2.39	44.84	0	0.00#	0	0.21	639.93
Nasopharynx	0	0	0	17.92	14.18	0	0	0	9.47	43.83	0	0	0	8.39	37.5	0	0	0	16.97	10.17	0	0	0	2.95	105.68
Tonsil	0	0	0	1.49	196.32	0	0.00#	0	0.56	470.35	0	0.00#	0	0.97	253.07	0	0	0	1.38	138.59	0	0.00#	0	0.24	1058.32
Oropharynx	0	0	0	2.41	98.47	0	0.00#	0	0.99	180.78	0	0	0	4.33	66.02	0	0	0	9.42	24.08	0	0.00#	0	0.57	369.34
Hypopharynx	0	0	0	7.51	24.92	0	0	0	2.9	58.25	0	0	0	4.81	31.41	0	0	0	11.54	11.17	0	0	0	1.29	125.75
Other Oral Cavity and Pharynx	0	0	0	14.22	15.01	0	0	0	5.32	42.9	0	0	0	7.6	19.58	0	0	0	16.07	8.42	0	0	0	2.21	85.91
Digestive System	0	0	0	1.41	105.65	0	0.00#	0	0.34	389.67	0	0.00#	0	0.44	270	0	0	0	1.03	109.11	0	0.00#	0	0.15	874.43
Esophagus	0	0	0	15.23	9.83	0	0	0	7.2	25.01	0	0	0	30.31	5	0	0	0	0	0	0	0	0	4.21	39.84
Stomach	0	0	0	34.36	4.99	0	0	0	7.09	19.92	0	0	0	6.55	20	0	0	0	5.64	24.43	0	0	0	2	69.34
Small Intestine	0	0	0	261.29	1.66	0	0	0	49.3	5.66	0	0	0	30.85	5	0	0	0	283.74	0.5	0	0	0	16.65	12.82
Colon and Rectum	0	0	0	1.78	73.08	0	0.00#	0	0.41	279.82	0	0.00#	0	0.53	194.92	0	0	0	1.39	68.51	0	0.00#	0	0.18	616.33
Colon excluding Rectum	0	0	0	2.19	51.25	0	0.00#	0	0.51	189.16	0	0.00#	0	0.69	136.16	0	0	0	2.75	33.84	0	0.00#	0	0.24	410.41
Cecum	0	0	0	7.67	16.51	0	0	0	1.84	60.82	0	0	0	1.88	53.42	0	0	0	5.3	19.42	0	0.00#	0	0.72	150.17
Appendix	0	0	0	628.19	0.84	0	0	0	127.61	4	0	0	0	123.99	2.41	0	0	0	0	0	0	0	0	57.16	7.25
Ascending Colon	0	0	0	20.59	5.84	0	0	0	2.93	24.33	0	0	0	4.32	16.08	0	0	0	10.08	7.59	0	0	0	1.39	53.84
Hepatic Flexure	0	0	0	23.92	3.33	0	0	0	10.24	10.92	0	0	0	13.67	10	0	0	0	14.94	4.58	0	0	0	3.58	28.84
Transverse Colon	0	0	0	12.17	7.49	0	0	0	2.83	28.67	0	0	0	3.76	15.84	0	0	0	0	0	0	0	0	1.43	52
Splenic Flexure	0	0	0	81.18	2.25	0	0	0	28.63	6	0	0	0	76.32	3.75	0	0	0	0	0	0	0	0	16.57	11.99
Descending Colon	0	0	0	63.98	1.66	0	0	0	15.94	3.58	0	0	0	0	0	0	0	0	0	0	0	0	0	12.76	5.24
Sigmoid Colon	0	0	0	10.62	11.66	0	0	0	2.3	46.66	0	0	0	3.11	34.66	0	0	0	113.12	2.25	0	0	0	1.16	95.24
Large Intestine, NOS	0	0	0	32.4	1.67	0	0	0	10.58	4.17	0	0	0	0	0	0	0	0	0	0	0	0	0	7.98	5.84
Rectum and Rectosigmoid Junction	0	0	0	9.45	21.83	0	0	0	2.04	90.66	0	0	0	2.28	58.76	0	0	0	2.81	34.67	0	0.00#	0	0.72	205.92
Rectosigmoid Junction	0	0	0	26.35	10	0	0	0	6.61	40	0	0	0	6.16	29.76	0	0	0	4.1	21.58	0	0	0	1.68	101.33
Rectum	0	0	0	14.73	11.83	0	0	0	2.96	50.66	0	0	0	3.63	29.01	0	0	0	8.96	13.09	0	0	0	1.26	104.59
Anus, Anal Canal and Anorectum	0	0	0	62.61	5.83	0	0	0	11.58	24.34	0	0	0	14.69	21.5	0	0	0	48.82	5.17	0	0	0	5.24	56.83
Liver and Intrahepatic Bile Duct	0	0	0	60.96	5.25	0	0	0	16.93	17.33	0	0	0	59.19	3.58	0	0	0	0	0	0	0	0	10.83	26.17
Liver	0	0	0	60.96	5.25	0	0	0	16.93	17.33	0	0	0	59.19	3.58	0	0	0	0	0	0	0	0	10.83	26.17
Intrahepatic Bile Duct	0	0	0	0	0	0	0	0	0	0	0	0	0	0	0	0	0	0	0	0	0	0	0	0	0
Gallbladder	0	0	0	548.26	0.84	0	0	0	97.45	4	0	0	0	44.41	5	0	0	0	40.86	3.42	0	0	0	16.93	13.25
Other Biliary	0	0	0	0	0	0	0	0	0	0	0	0	0	0	0	0	0	0	0	0	0	0	0	0	0
Pancreas	0	0	0	108.6	2.51	0	0	0	64.74	8.25	0	0	0	45.55	10	0	0	0	45.95	7.09	0	0	0	14.63	27.84
Retroperitoneum	0	0	0	314.81	1.66	0	0	0	75.17	5.33	0	0	0	53.36	5	0	0	0	0	0	0	0	0	28.39	12
Peritoneum, Omentum and Mesentery	0	0	0	0	0	0	0	0	0	0	0	0	0	0	0	0	0	0	0	0	0	0	0	0	0
Other Digestive Organs	0	0	0	0	0	0	0	0	0	0	0	0	0	0	0	0	0	0	0	0	0	0	0	0	0
Respiratory System	0	0	0	1.47	133.83	0	0.00#	0	0.48	368.6	0	0.00#	0	0.76	208.71	0	0	0	1.88	88.4	0	0.00#	0	0.22	799.55
Nose, Nasal Cavity and Middle Ear	0	0	0	40.45	2.5	0	0	0	10.34	9.25	0	0	0	43.07	2.91	0	0	0	0	0	0	0	0	6.91	14.66
Larynx	0	0	0	3.68	73.9	0	0	0	1.54	199.84	0	0	0	1.69	133.39	0	0	0	3.05	68.5	0	0.00#	0	0.54	475.63
Lung and Bronchus	0	0	0	2.61	57.43	0	0.00#	0	0.75	159.52	0	0	0	1.42	72.41	0	0	0	4.92	19.9	0	0.00#	0	0.38	309.26
Pleura	0	0	0	0	0	0	0	0	0	0	0	0	0	0	0	0	0	0	0	0	0	0	0	0	0
Trachea, Mediastinum and Other Respiratory Organs	0	0	0	0	0	0	0	0	0	0	0	0	0	0	0	0	0	0	0	0	0	0	0	0	0
Bones and Joints	0	0	0	109.26	3.01	0	0	0	19.13	12	0	0	0	10.6	11.66	0	0	0	65.15	7.33	0	0	0	5.84	34
Soft Tissue including Heart	0	0	0	164.64	1.91	0	0	0	207.82	1	0	0	0	0	0	0	0	0	0	0	0	0	0	91.86	2.91
Skin excluding Basal and Squamous	0	0	0	3.79	28.34	0	0.00#	0	0.83	113.76	0	0	0	1.34	66.35	0	0	0	4.33	31.92	0	0.00#	0	0.41	240.37
Melanoma of the Skin	0	0	0	6.6	20.83	0	0	0	1.47	85.35	0	0	0	2.04	48.26	0	0	0	4.84	19.17	0	0.00#	0	0.65	173.61
Other Non-Epithelial Skin	0	0	0	8.91	7.51	0	0	0	1.89	28.42	0	0	0	3.87	18.09	0	0	0	41.57	12.75	0	0	0	1.08	66.76
Breast	0	0	0	3.1	67.89	0	0.00#	0	0.64	293.24	0	0.00#	0	0.66	227.51	0	0.00#	0	0.73	131.45	0	0.00#	0	0.21	720.09
Female Genital System	0	0	0	13.87	25.59	0	0	0	3.01	98.59	0	0	0	2.97	72.6	0	0	0	8.92	31.41	0	0	0	1.17	228.19
Cervix Uteri	0	0	0	95.65	6.41	0	0	0	55.37	19.25	0	0	0	101.61	12.84	0	0	0	134.13	6.25	0	0	0	21.83	44.75
Corpus and Uterus, NOS	0	0	0	29.65	8.59	0	0	0	5.24	36.01	0	0	0	4.64	24.59	0	0	0	45.69	10.49	0	0	0	2.16	79.69
Corpus Uteri	0	0	0	29.65	8.59	0	0	0	5.24	36.01	0	0	0	4.64	24.59	0	0	0	45.69	10.49	0	0	0	2.16	79.69
Uterus, NOS	0	0	0	0	0	0	0	0	0	0	0	0	0	0	0	0	0	0	0	0	0	0	0	0	0
Ovary	0	0	0	51.42	6.41	0	0	0	12.67	25.09	0	0	0	20.58	17	0	0	0	35.74	5.58	0	0	0	5.72	54.08
Vagina	0	0	0	324.01	0.83	0	0	0	54.53	4	0	0	0	51.85	3.17	0	0	0	0	0	0	0	0	24.56	8
Vulva	0	0	0	202.73	2.5	0	0	0	44.26	10.25	0	0	0	26.73	10	0	0	0	19.3	7.01	0	0	0	8.56	29.76
Other Female Genital Organs	0	0	0	2099	0.83	0	0	0	329.4	4	0	0	0	179.72	5	0	0	0	333.7	2.08	0	0	0	82.83	11.92
Male Genital System	0	0	0	1.09	162.77	0	0.00#	0	0.24	650.42	0	0.00#	0	0.26	413.42	0	0.00#	0	0.43	171.08	0	0.00#	0	0.09	1397.69
Prostate	0	0	0	1.09	161.93	0	0.00#	0	0.24	647.17	0	0.00#	0	0.26	413.42	0	0.00#	0	0.43	171.08	0	0.00#	0	0.09	1393.61
Testis	0	0	0	981.2	0.83	0	0	0	190.95	3.25	0	0	0	0	0	0	0	0	0	0	0	0	0	159.84	4.08
Penis	0	0	0	0	0	0	0	0	0	0	0	0	0	0	0	0	0	0	0	0	0	0	0	0	0
Other Male Genital Organs	0	0	0	0	0	0	0	0	0	0	0	0	0	0	0	0	0	0	0	0	0	0	0	0	0
Urinary System	0	0	0	2.18	62.64	0	0.00#	0	0.48	254.34	0	0.00#	0	0.44	189.76	0	0	0	1.19	52.41	0	0.00#	0	0.18	559.14
Urinary Bladder	0	0	0	3.04	40.71	0	0.00#	0	0.62	169.68	0	0.00#	0	0.57	125.25	0	0	0	1.5	27	0	0.00#	0	0.23	362.63
Kidney and Renal Pelvis	0	0	0	7.78	21.93	0	0	0	2.12	84.67	0	0	0	1.97	64.51	0	0	0	5.65	25.41	0	0.00#	0	0.78	196.51
Ureter	0	0	0	0	0	0	0	0	0	0	0	0	0	0	0	0	0	0	0	0	0	0	0	0	0
Other Urinary Organs	0	0	0	0	0	0	0	0	0	0	0	0	0	0	0	0	0	0	0	0	0	0	0	0	0
Eye and Orbit	0	0	0	0	0	0	0	0	0	0	0	0	0	0	0	0	0	0	0	0	0	0	0	0	0
Brain and Other Nervous System	0	0	0	36.24	1.5	0	0	0	7.73	4	0	0	0	182.87	0.17	0	0	0	0	0	0	0	0	6.16	5.67
Brain	0	0	0	2199.13	0.67	0	0	0	0	0	0	0	0	0	0	0	0	0	0	0	0	0	0	2199.13	0.67
Cranial Nerves Other Nervous System	0	0	0	36.85	0.83	0	0	0	7.73	4	0	0	0	182.87	0.17	0	0	0	0	0	0	0	0	6.17	5
Endocrine System	0	0	0	39.05	5.67	0	0	0	6.63	23.25	0	0	0	4.48	19.41	0	0	0	4.36	12.76	0	0	0	1.59	61.08
Thyroid	0	0	0	39.78	4.84	0	0	0	6.74	19.25	0	0	0	4.51	17.5	0	0	0	4.36	12.76	0	0	0	1.6	54.33
Other Endocrine including Thymus	0	0	0	2129.43	0.83	0	0	0	399.62	4	0	0	0	642.5	1.92	0	0	0	0	0	0	0	0	220.83	6.75
Lymphoma	0	0	0	4.06	45.84	0	0.00#	0	0.97	189.51	0	0	0	1.2	142.76	0	0	0	1.56	75.77	0	0.00#	0	0.36	453.87
Hodgkin Lymphoma	0	0	0	252.63	5.83	0	0	0	44.16	28	0	0	0	29.79	33.49	0	0	0	21.18	33.5	0	0	0	9.31	100.83
Hodgkin - Nodal	0	0	0	252.63	5.83	0	0	0	44.16	28	0	0	0	29.79	33.49	0	0	0	21.18	33.5	0	0	0	9.31	100.83
Hodgkin - Extranodal	0	0	0	0	0	0	0	0	0	0	0	0	0	0	0	0	0	0	0	0	0	0	0	0	0
Non-Hodgkin Lymphoma	0	0	0	4.12	40	0	0.00#	0	0.99	161.51	0	0	0	1.25	109.27	0	0	0	1.68	42.27	0	0.00#	0	0.38	353.04
NHL - Nodal	0	0	0	7.82	22.51	0	0	0	1.66	93.24	0	0	0	2.45	61.59	0	0	0	5.44	23.17	0	0.00#	0	0.76	200.52
NHL - Extranodal	0	0	0	8.73	17.49	0	0	0	2.43	68.26	0	0	0	2.57	47.68	0	0	0	2.43	19.1	0	0.00#	0	0.75	152.53
Myeloma	0	0	0	55.3	7.51	0	0	0	8.85	33.41	0	0	0	9.69	18.83	0	0	0	23.21	3.5	0	0	0	3.61	63.26
Leukemia	0	0	0	13.35	20.09	0	0	0	2.41	82.49	0	0	0	2.77	66.24	0	0	0	3.49	35.08	0	0.00#	0	0.88	203.9
Lymphocytic Leukemia	0	0	0	15.31	12.51	0	0	0	2.73	49.91	0	0	0	3.25	34.82	0	0	0	3.84	15.08	0	0.00#	0	1	112.32
Acute Lymphocytic Leukemia	0	0	0	0	0	0	0	0	0	0	0	0	0	0	0	0	0	0	0	0	0	0	0	0	0
Chronic Lymphocytic Leukemia	0	0	0	19.4	10.01	0	0	0	3.48	39.25	0	0	0	5.74	29.82	0	0	0	7.54	11.49	0	0	0	1.55	90.57
Other Lymphocytic Leukemia	0	0	0	72.56	2.51	0	0	0	12.55	10.66	0	0	0	7.49	5	0	0	0	7.82	3.58	0	0	0	2.82	21.75
Myeloid and Monocytic Leukemia	0	0	0	104.26	7.57	0	0	0	21.07	32.58	0	0	0	18.82	31.42	0	0	0	38.35	20.01	0	0	0	7.34	91.58
Acute Myeloid Leukemia	0	0	0	291.37	4.24	0	0	0	54.35	20	0	0	0	44.85	20.08	0	0	0	68.47	11.01	0	0	0	17.03	55.33
Acute Monocytic Leukemia	0	0	0	0	0	0	0	0	0	0	0	0	0	0	0	0	0	0	0	0	0	0	0	0	0
Chronic Myeloid Leukemia	0	0	0	231.33	2.5	0	0	0	59.81	8.58	0	0	0	37.83	10	0	0	0	87.16	9	0	0	0	16.96	30.08
Other Myeloid/Monocytic Leukemia	0	0	0	544.51	0.84	0	0	0	80.96	4	0	0	0	226.54	1.34	0	0	0	0	0	0	0	0	53.76	6.17
Other Leukemia	0	0	0	0	0	0	0	0	0	0	0	0	0	0	0	0	0	0	0	0	0	0	0	0	0
Other Acute Leukemia	0	0	0	0	0	0	0	0	0	0	0	0	0	0	0	0	0	0	0	0	0	0	0	0	0
Aleukemic, Subleukemic and NOS	0	0	0	0	0	0	0	0	0	0	0	0	0	0	0	0	0	0	0	0	0	0	0	0	0
Mesothelioma	0	0	0	0	0	0	0	0	0	0	0	0	0	0	0	0	0	0	0	0	0	0	0	0	0
Kaposi Sarcoma	0	0	0	483.11	1.67	0	0	0	98.87	8	0	0	0	111.4	6.25	0	0	0	265.72	2.25	0	0	0	40.12	18.17
Miscellaneous	0	0	0	2.75	70.89	0	0.00#	0	0.87	232.43	0	0.00#	0	0.64	163.9	0	0	0	1.27	76.43	0	0.00#	0	0.26	543.66
	Excess risk is per 10,000.
	Confidence intervals are 95%.
#	P < 0.05
Salivary Gland
	2-11 months	2-11 months	2-11 months	2-11 months	2-11 months	12-59 months	12-59 months	12-59 months	12-59 months	12-59 months	60-119 months	60-119 months	60-119 months	60-119 months	60-119 months	120+ months	120+ months	120+ months	120+ months	120+ months	Total	Total	Total	Total	Total
	Observed	O/E	CI Lower	CI Upper	Person Years at Risk	Observed	O/E	CI Lower	CI Upper	Person Years at Risk	Observed	O/E	CI Lower	CI Upper	Person Years at Risk	Observed	O/E	CI Lower	CI Upper	Person Years at Risk	Observed	O/E	CI Lower	CI Upper	Person Years at Risk
All Sites	0	0.00#	0	0.06	2248.68	0	0.00#	0	0.03	4748.37	0	0.00#	0	0.07	1919.99	0	0.00#	0	0.11	728.09	0	0.00#	0	0.01	9645.13
Oral Cavity and Pharynx	0	0.00#	0	0.07	1813.19	0	0.00#	0	0.05	3308.51	0	0.00#	0	0.2	962.19	0	0.00#	0	0.4	283.78	0	0.00#	0	0.02	6367.67
Lip	0	0	0	7.94	9.6	0	0	0	3.5	25.99	0	0	0	4.75	18.42	0	0	0	4.32	10.41	0	0	0	1.17	64.42
Tongue	0	0	0	6.48	30.07	0	0	0	3.44	81.6	0	0	0	4.55	50.25	0	0	0	13.67	15.75	0	0	0	1.35	177.67
Salivary Gland	0	0.00#	0	0.08	1658.31	0	0.00#	0	0.06	2929.86	0	0.00#	0	0.25	779.62	0	0.00#	0	0.51	222.46	0	0.00#	0	0.03	5590.26
Floor of Mouth	0	0	0	27.86	13.36	0	0	0	19.3	26.33	0	0	0	12.45	25.83	0	0	0	6.4	16.17	0	0	0	3.08	81.68
Gum and Other Mouth	0	0	0	2.47	63.2	0	0.00#	0	0.75	160.2	0	0	0	1.87	53.56	0	0	0	25.08	9.75	0	0.00#	0	0.43	286.71
Nasopharynx	0	0	0	54.16	12.08	0	0	0	16.19	40.51	0	0	0	19.97	22.08	0	0	0	83.74	7.66	0	0	0	7.03	82.34
Tonsil	0	0	0	33.4	11.41	0	0	0	13.6	28.75	0	0	0	20.29	11.01	0	0	0	87.35	1.58	0	0	0	6.09	52.75
Oropharynx	0	0	0	50.13	4.99	0	0	0	117.27	5.83	0	0	0	0	0	0	0	0	0	0	0	0	0	35.12	10.82
Hypopharynx	0	0	0	68.94	2.84	0	0	0	1405.26	0.42	0	0	0	0	0	0	0	0	0	0	0	0	0	65.72	3.26
Other Oral Cavity and Pharynx	0	0	0	23.79	7.33	0	0	0	41.79	9.01	0	0	0	915.76	1.42	0	0	0	0	0	0	0	0	14.91	17.76
Digestive System	0	0	0	2.04	39.37	0	0.00#	0	0.46	148.86	0	0.00#	0	0.71	92.76	0	0	0	1.78	32.51	0	0.00#	0	0.22	313.49
Esophagus	0	0	0	63.2	2.75	0	0	0	15.16	8.33	0	0	0	7.76	5.66	0	0	0	0	0	0	0	0	4.75	16.75
Stomach	0	0	0	0	0	0	0	0	0	0	0	0	0	0	0	0	0	0	0	0	0	0	0	0	0
Small Intestine	0	0	0	25.88	2.49	0	0	0	4.94	11.75	0	0	0	26.87	1.67	0	0	0	0	0	0	0	0	3.59	15.91
Colon and Rectum	0	0	0	3.01	26.8	0	0.00#	0	0.69	110.1	0	0	0	1.1	75.34	0	0	0	1.78	32.51	0	0.00#	0	0.31	244.75
Colon excluding Rectum	0	0	0	3.4	20.98	0	0.00#	0	0.81	85.43	0	0	0	1.41	56.5	0	0	0	2.32	24.42	0	0.00#	0	0.37	187.34
Cecum	0	0	0	15.3	4.16	0	0	0	3.73	14.51	0	0	0	28.52	4.5	0	0	0	0	0	0	0	0	2.71	23.17
Appendix	0	0	0	0	0	0	0	0	0	0	0	0	0	0	0	0	0	0	0	0	0	0	0	0	0
Ascending Colon	0	0	0	14.73	4.16	0	0	0	3.9	14.75	0	0	0	5.39	8.91	0	0	0	203.55	0.33	0	0	0	1.94	28.16
Hepatic Flexure	0	0	0	155.24	1.67	0	0	0	19.7	8	0	0	0	43.9	5.83	0	0	0	79.66	3.58	0	0	0	10.81	19.08
Transverse Colon	0	0	0	77.03	3.33	0	0	0	15.06	14.25	0	0	0	12.99	10.58	0	0	0	3.2	10.92	0	0	0	2.13	39.09
Splenic Flexure	0	0	0	0	0	0	0	0	0	0	0	0	0	0	0	0	0	0	0	0	0	0	0	0	0
Descending Colon	0	0	0	33.13	0.83	0	0	0	7.23	4	0	0	0	15.09	2	0	0	0	0	0	0	0	0	4.26	6.83
Sigmoid Colon	0	0	0	9.21	6	0	0	0	2.23	25.91	0	0	0	3.13	24.33	0	0	0	9.86	9.59	0	0	0	1.02	65.84
Large Intestine, NOS	0	0	0	425.81	0.83	0	0	0	80.49	4	0	0	0	976.94	0.33	0	0	0	0	0	0	0	0	63.31	5.16
Rectum and Rectosigmoid Junction	0	0	0	25.99	5.82	0	0	0	4.71	24.67	0	0	0	4.86	18.84	0	0	0	7.71	8.08	0	0	0	1.71	57.41
Rectosigmoid Junction	0	0	0	155.76	1.66	0	0	0	21.68	8	0	0	0	7.76	10	0	0	0	7.71	8.08	0	0	0	3.21	27.75
Rectum	0	0	0	31.19	4.16	0	0	0	6.01	16.67	0	0	0	13.05	8.84	0	0	0	0	0	0	0	0	3.64	29.67
Anus, Anal Canal and Anorectum	0	0	0	0	0	0	0	0	0	0	0	0	0	0	0	0	0	0	0	0	0	0	0	0	0
Liver and Intrahepatic Bile Duct	0	0	0	32.2	1.67	0	0	0	30.05	3.5	0	0	0	0	0	0	0	0	0	0	0	0	0	15.54	5.17
Liver	0	0	0	32.2	1.67	0	0	0	30.05	3.5	0	0	0	0	0	0	0	0	0	0	0	0	0	15.54	5.17
Intrahepatic Bile Duct	0	0	0	0	0	0	0	0	0	0	0	0	0	0	0	0	0	0	0	0	0	0	0	0	0
Gallbladder	0	0	0	0	0	0	0	0	0	0	0	0	0	0	0	0	0	0	0	0	0	0	0	0	0
Other Biliary	0	0	0	145.28	1.16	0	0	0	277.83	1	0	0	0	0	0	0	0	0	0	0	0	0	0	95.4	2.16
Pancreas	0	0	0	15.22	4.49	0	0	0	2.44	14.17	0	0	0	3.03	10.09	0	0	0	0	0	0	0	0	1.24	28.75
Retroperitoneum	0	0	0	0	0	0	0	0	0	0	0	0	0	0	0	0	0	0	0	0	0	0	0	0	0
Peritoneum, Omentum and Mesentery	0	0	0	0	0	0	0	0	0	0	0	0	0	0	0	0	0	0	0	0	0	0	0	0	0
Other Digestive Organs	0	0	0	0	0	0	0	0	0	0	0	0	0	0	0	0	0	0	0	0	0	0	0	0	0
Respiratory System	0	0	0	4.69	44.74	0	0	0	1.74	116.52	0	0	0	2.38	70.25	0	0	0	2.21	33.08	0	0.00#	0	0.6	264.6
Nose, Nasal Cavity and Middle Ear	0	0	0	9.24	22.92	0	0	0	3.89	55.75	0	0	0	7.94	32.41	0	0	0	3.49	14.84	0	0	0	1.29	125.92
Larynx	0	0	0	38.29	5.08	0	0	0	9.79	12.92	0	0	0	4.83	14.83	0	0	0	9.65	6.59	0	0	0	2.28	39.43
Lung and Bronchus	0	0	0	12.7	15.9	0	0	0	4.67	43.84	0	0	0	11.67	18.01	0	0	0	16.57	9.24	0	0	0	2.28	87
Pleura	0	0	0	0	0	0	0	0	0	0	0	0	0	0	0	0	0	0	0	0	0	0	0	0	0
Trachea, Mediastinum and Other Respiratory Organs	0	0	0	4455.44	0.84	0	0	0	774.08	4	0	0	0	485.65	5	0	0	0	714.77	2.41	0	0	0	201.03	12.25
Bones and Joints	0	0	0	62.51	2.5	0	0	0	16.62	9.59	0	0	0	13.74	5	0	0	0	15.46	1.66	0	0	0	4.68	18.75
Soft Tissue including Heart	0	0	0	10.94	8.5	0	0	0	10.21	15.49	0	0	0	217.68	2.5	0	0	0	0	0	0	0	0	5.16	26.49
Skin excluding Basal and Squamous	0	0	0	1.55	54.66	0	0.00#	0	0.45	166.76	0	0.00#	0	0.9	75.82	0	0	0	1.93	36.24	0	0.00#	0	0.22	333.48
Melanoma of the Skin	0	0	0	2.81	35.32	0	0.00#	0	0.75	114.42	0	0	0	1.42	60.66	0	0	0	1.99	35.83	0	0.00#	0	0.34	246.22
Other Non-Epithelial Skin	0	0	0	3.45	19.34	0	0	0	1.14	52.34	0	0	0	2.44	15.17	0	0	0	66.73	0.41	0	0.00#	0	0.63	87.26
Breast	0	0	0	4.95	33.06	0	0	0	1.2	140.01	0	0	0	1.76	105.7	0	0	0	1.96	53.26	0	0.00#	0	0.47	332.03
Female Genital System	0	0	0	37.28	9.16	0	0	0	6.12	44	0	0	0	2.88	41.66	0	0	0	4.62	9.41	0	0	0	1.33	104.23
Cervix Uteri	0	0	0	3346.18	0.83	0	0	0	586.95	4	0	0	0	1185.48	1.5	0	0	0	0	0	0	0	0	351.36	6.33
Corpus and Uterus, NOS	0	0	0	43.13	5.83	0	0	0	7.15	28	0	0	0	3.13	31.33	0	0	0	4.66	7.24	0	0	0	1.44	72.4
Corpus Uteri	0	0	0	43.13	5.83	0	0	0	7.15	28	0	0	0	3.13	31.33	0	0	0	4.66	7.24	0	0	0	1.44	72.4
Uterus, NOS	0	0	0	0	0	0	0	0	0	0	0	0	0	0	0	0	0	0	0	0	0	0	0	0	0
Ovary	0	0	0	2331.82	1.66	0	0	0	447.72	8	0	0	0	320.02	5.51	0	0	0	527.23	2.17	0	0	0	130.14	17.34
Vagina	0	0	0	0	0	0	0	0	0	0	0	0	0	0	0	0	0	0	0	0	0	0	0	0	0
Vulva	0	0	0	343.72	0.84	0	0	0	50.61	4	0	0	0	43.02	3.33	0	0	0	0	0	0	0	0	21.78	8.17
Other Female Genital Organs	0	0	0	0	0	0	0	0	0	0	0	0	0	0	0	0	0	0	0	0	0	0	0	0	0
Male Genital System	0	0	0	1.42	96.51	0	0.00#	0	0.3	407.01	0	0.00#	0	0.27	338.51	0	0.00#	0	0.37	168.16	0	0.00#	0	0.1	1010.19
Prostate	0	0	0	1.49	94.84	0	0.00#	0	0.31	400.01	0	0.00#	0	0.27	333.52	0	0.00#	0	0.37	157.9	0	0.00#	0	0.1	986.27
Testis	0	0	0	1860.65	0.83	0	0	0	329.47	4	0	0	0	201.18	5	0	0	0	55.97	10.25	0	0	0	37.87	20.09
Penis	0	0	0	33.14	0.83	0	0	0	9.5	3	0	0	0	0	0	0	0	0	0	0	0	0	0	7.38	3.83
Other Male Genital Organs	0	0	0	0	0	0	0	0	0	0	0	0	0	0	0	0	0	0	0	0	0	0	0	0	0
Urinary System	0	0	0	3.72	22.2	0	0.00#	0	0.99	87.33	0	0	0	1.53	61	0	0	0	2.27	35.08	0	0.00#	0	0.42	205.61
Urinary Bladder	0	0	0	4.47	14.68	0	0	0	1.23	56.58	0	0	0	2.03	37.84	0	0	0	2.39	29.25	0	0.00#	0	0.51	138.35
Kidney and Renal Pelvis	0	0	0	22.19	7.52	0	0	0	5.07	30.75	0	0	0	6.18	23.16	0	0	0	44.68	5.83	0	0	0	2.34	67.26
Ureter	0	0	0	0	0	0	0	0	0	0	0	0	0	0	0	0	0	0	0	0	0	0	0	0	0
Other Urinary Organs	0	0	0	0	0	0	0	0	0	0	0	0	0	0	0	0	0	0	0	0	0	0	0	0	0
Eye and Orbit	0	0	0	98.87	6.66	0	0	0	54.09	14.99	0	0	0	112.51	10	0	0	0	101.7	6.25	0	0	0	21.13	37.91
Brain and Other Nervous System	0	0	0	6095.98	0.25	0	0	0	0	0	0	0	0	0	0	0	0	0	0	0	0	0	0	6095.98	0.25
Brain	0	0	0	6095.98	0.25	0	0	0	0	0	0	0	0	0	0	0	0	0	0	0	0	0	0	6095.98	0.25
Cranial Nerves Other Nervous System	0	0	0	0	0	0	0	0	0	0	0	0	0	0	0	0	0	0	0	0	0	0	0	0	0
Endocrine System	0	0	0	50.14	7.93	0	0	0	14.61	23.08	0	0	0	10.15	11	0	0	0	16.1	1.91	0	0	0	4.02	43.92
Thyroid	0	0	0	51.26	7.09	0	0	0	15.18	19.08	0	0	0	10.65	6	0	0	0	16.1	1.91	0	0	0	4.14	34.08
Other Endocrine including Thymus	0	0	0	2307.5	0.84	0	0	0	391.09	4	0	0	0	216.71	5	0	0	0	0	0	0	0	0	131.5	9.84
Lymphoma	0	0	0	4.22	21.73	0	0	0	1.23	74.92	0	0	0	2.16	42.92	0	0	0	2.77	31.41	0	0.00#	0	0.53	170.98
Hodgkin Lymphoma	0	0	0	480.31	1.67	0	0	0	100.1	7	0	0	0	156.2	5	0	0	0	53.73	9.16	0	0	0	26.97	22.83
Hodgkin - Nodal	0	0	0	480.31	1.67	0	0	0	100.1	7	0	0	0	156.2	5	0	0	0	53.73	9.16	0	0	0	26.97	22.83
Hodgkin - Extranodal	0	0	0	0	0	0	0	0	0	0	0	0	0	0	0	0	0	0	0	0	0	0	0	0	0
Non-Hodgkin Lymphoma	0	0	0	4.26	20.06	0	0	0	1.25	67.92	0	0	0	2.19	37.92	0	0	0	2.92	22.25	0	0.00#	0	0.54	148.15
NHL - Nodal	0	0	0	6.54	11.91	0	0	0	2.17	41.25	0	0	0	4.78	26.92	0	0	0	8.05	15.42	0	0	0	1.06	95.5
NHL - Extranodal	0	0	0	12.22	8.15	0	0	0	2.94	26.67	0	0	0	4.04	11	0	0	0	4.58	6.83	0	0	0	1.13	52.65
Myeloma	0	0	0	28.43	4.99	0	0	0	13.28	20.59	0	0	0	10.91	20	0	0	0	18.06	6.83	0	0	0	3.88	52.41
Leukemia	0	0	0	7.29	18.75	0	0	0	1.8	66.84	0	0	0	2.41	39.59	0	0	0	2.43	22.08	0	0.00#	0	0.66	147.27
Lymphocytic Leukemia	0	0	0	7.43	17.92	0	0	0	1.84	62.84	0	0	0	2.46	37.76	0	0	0	2.43	22.08	0	0.00#	0	0.67	140.6
Acute Lymphocytic Leukemia	0	0	0	0	0	0	0	0	0	0	0	0	0	0	0	0	0	0	0	0	0	0	0	0	0
Chronic Lymphocytic Leukemia	0	0	0	7.72	17.09	0	0	0	1.91	60.34	0	0	0	2.46	37.76	0	0	0	2.43	22.08	0	0.00#	0	0.68	137.27
Other Lymphocytic Leukemia	0	0	0	200.52	0.83	0	0	0	47.77	2.5	0	0	0	0	0	0	0	0	0	0	0	0	0	38.58	3.33
Myeloid and Monocytic Leukemia	0	0	0	384.53	0.83	0	0	0	78.93	4	0	0	0	109.86	1.83	0	0	0	0	0	0	0	0	41.03	6.67
Acute Myeloid Leukemia	0	0	0	0	0	0	0	0	0	0	0	0	0	0	0	0	0	0	0	0	0	0	0	0	0
Acute Monocytic Leukemia	0	0	0	0	0	0	0	0	0	0	0	0	0	0	0	0	0	0	0	0	0	0	0	0	0
Chronic Myeloid Leukemia	0	0	0	384.53	0.83	0	0	0	78.93	4	0	0	0	109.86	1.83	0	0	0	0	0	0	0	0	41.03	6.67
Other Myeloid/Monocytic Leukemia	0	0	0	0	0	0	0	0	0	0	0	0	0	0	0	0	0	0	0	0	0	0	0	0	0
Other Leukemia	0	0	0	0	0	0	0	0	0	0	0	0	0	0	0	0	0	0	0	0	0	0	0	0	0
Other Acute Leukemia	0	0	0	0	0	0	0	0	0	0	0	0	0	0	0	0	0	0	0	0	0	0	0	0	0
Aleukemic, Subleukemic and NOS	0	0	0	0	0	0	0	0	0	0	0	0	0	0	0	0	0	0	0	0	0	0	0	0	0
Mesothelioma	0	0	0	0	0	0	0	0	0	0	0	0	0	0	0	0	0	0	0	0	0	0	0	0	0
Kaposi Sarcoma	0	0	0	0	0	0	0	0	0	0	0	0	0	0	0	0	0	0	0	0	0	0	0	0	0
Miscellaneous	0	0	0	1.48	64.48	0	0.00#	0	0.97	103.86	0	0	0	1.84	41.08	0	0	0	4.83	6.42	0	0.00#	0	0.41	215.85
	Excess risk is per 10,000.
	Confidence intervals are 95%.
#	P < 0.05
Floor of Mouth
	2-11 months	2-11 months	2-11 months	2-11 months	2-11 months	12-59 months	12-59 months	12-59 months	12-59 months	12-59 months	60-119 months	60-119 months	60-119 months	60-119 months	60-119 months	120+ months	120+ months	120+ months	120+ months	120+ months	Total	Total	Total	Total	Total
	Observed	O/E	CI Lower	CI Upper	Person Years at Risk	Observed	O/E	CI Lower	CI Upper	Person Years at Risk	Observed	O/E	CI Lower	CI Upper	Person Years at Risk	Observed	O/E	CI Lower	CI Upper	Person Years at Risk	Observed	O/E	CI Lower	CI Upper	Person Years at Risk
All Sites	0	0.00#	0	0.71	261.24	0	0.00#	0	0.38	419.3	0	0.00#	0	0.88	149.6	0	0	0	1.37	56.59	0	0.00#	0	0.17	886.73
Oral Cavity and Pharynx	0	0.00#	0	0.87	232.42	0	0.00#	0	0.7	305.2	0	0	0	2.23	78.18	0	0	0	8.66	19.83	0	0.00#	0	0.32	635.63
Lip	0	0	0	15.23	3.25	0	0	0	8.67	8.67	0	0	0	43.02	5	0	0	0	14.86	7	0	0	0	3.68	23.91
Tongue	0	0	0	8.09	22.51	0	0	0	7.18	28	0	0	0	105.76	6	0	0	0	139.85	3.25	0	0	0	3.58	59.75
Salivary Gland	0	0	0	92.59	2.16	0	0	0	22.17	3.92	0	0	0	0	0	0	0	0	0	0	0	0	0	17.89	6.08
Floor of Mouth	0	0	0	1.27	174.26	0	0	0	1.26	205.04	0	0	0	4.06	42.59	0	0	0	24.68	9.42	0	0.00#	0	0.54	431.31
Gum and Other Mouth	0	0	0	6.59	23.58	0	0	0	3.46	33.75	0	0	0	8.38	5.09	0	0	0	0	0	0	0	0	1.79	62.42
Nasopharynx	0	0	0	0	0	0	0	0	0	0	0	0	0	0	0	0	0	0	0	0	0	0	0	0	0
Tonsil	0	0	0	116.41	4.08	0	0	0	32.97	16	0	0	0	28.89	13.75	0	0	0	2014.93	0.16	0	0	0	13.51	34
Oropharynx	0	0	0	432.39	1.66	0	0	0	85.98	5.83	0	0	0	183.18	2.08	0	0	0	0	0	0	0	0	51.54	9.58
Hypopharynx	0	0	0	650.18	0.08	0	0	0	0	0	0	0	0	0	0	0	0	0	0	0	0	0	0	650.18	0.08
Other Oral Cavity and Pharynx	0	0	0	733.41	0.83	0	0	0	107.8	4	0	0	0	94.56	3.67	0	0	0	0	0	0	0	0	47.14	8.5
Digestive System	0	0	0	54.59	4.16	0	0	0	11.64	16.92	0	0	0	6.84	15	0	0	0	14.19	4.67	0	0	0	3.12	40.75
Esophagus	0	0	0	0	0	0	0	0	0	0	0	0	0	0	0	0	0	0	0	0	0	0	0	0	0
Stomach	0	0	0	0	0	0	0	0	0	0	0	0	0	0	0	0	0	0	0	0	0	0	0	0	0
Small Intestine	0	0	0	0	0	0	0	0	0	0	0	0	0	0	0	0	0	0	0	0	0	0	0	0	0
Colon and Rectum	0	0	0	58.94	3.33	0	0	0	12.3	14.09	0	0	0	6.84	15	0	0	0	14.19	4.67	0	0	0	3.18	37.08
Colon excluding Rectum	0	0	0	101.71	1.67	0	0	0	18.64	8	0	0	0	10.06	10	0	0	0	32.72	2.83	0	0	0	5.17	22.5
Cecum	0	0	0	207.25	0.84	0	0	0	36.39	4	0	0	0	22.68	5	0	0	0	36.1	2.58	0	0	0	9.61	12.42
Appendix	0	0	0	0	0	0	0	0	0	0	0	0	0	0	0	0	0	0	0	0	0	0	0	0	0
Ascending Colon	0	0	0	0	0	0	0	0	0	0	0	0	0	0	0	0	0	0	0	0	0	0	0	0	0
Hepatic Flexure	0	0	0	0	0	0	0	0	0	0	0	0	0	0	0	0	0	0	0	0	0	0	0	0	0
Transverse Colon	0	0	0	0	0	0	0	0	0	0	0	0	0	0	0	0	0	0	0	0	0	0	0	0	0
Splenic Flexure	0	0	0	0	0	0	0	0	0	0	0	0	0	0	0	0	0	0	0	0	0	0	0	0	0
Descending Colon	0	0	0	0	0	0	0	0	0	0	0	0	0	0	0	0	0	0	0	0	0	0	0	0	0
Sigmoid Colon	0	0	0	199.72	0.84	0	0	0	38.2	4	0	0	0	18.06	5	0	0	0	349.17	0.25	0	0	0	11.18	10.08
Large Intestine, NOS	0	0	0	0	0	0	0	0	0	0	0	0	0	0	0	0	0	0	0	0	0	0	0	0	0
Rectum and Rectosigmoid Junction	0	0	0	140.19	1.66	0	0	0	36.21	6.09	0	0	0	21.37	5	0	0	0	25.07	1.83	0	0	0	8.23	14.58
Rectosigmoid Junction	0	0	0	140.19	1.66	0	0	0	36.21	6.09	0	0	0	21.37	5	0	0	0	25.07	1.83	0	0	0	8.23	14.58
Rectum	0	0	0	0	0	0	0	0	0	0	0	0	0	0	0	0	0	0	0	0	0	0	0	0	0
Anus, Anal Canal and Anorectum	0	0	0	0	0	0	0	0	0	0	0	0	0	0	0	0	0	0	0	0	0	0	0	0	0
Liver and Intrahepatic Bile Duct	0	0	0	739.46	0.83	0	0	0	215.66	2.84	0	0	0	0	0	0	0	0	0	0	0	0	0	166.97	3.67
Liver	0	0	0	739.46	0.83	0	0	0	215.66	2.84	0	0	0	0	0	0	0	0	0	0	0	0	0	166.97	3.67
Intrahepatic Bile Duct	0	0	0	0	0	0	0	0	0	0	0	0	0	0	0	0	0	0	0	0	0	0	0	0	0
Gallbladder	0	0	0	0	0	0	0	0	0	0	0	0	0	0	0	0	0	0	0	0	0	0	0	0	0
Other Biliary	0	0	0	0	0	0	0	0	0	0	0	0	0	0	0	0	0	0	0	0	0	0	0	0	0
Pancreas	0	0	0	0	0	0	0	0	0	0	0	0	0	0	0	0	0	0	0	0	0	0	0	0	0
Retroperitoneum	0	0	0	0	0	0	0	0	0	0	0	0	0	0	0	0	0	0	0	0	0	0	0	0	0
Peritoneum, Omentum and Mesentery	0	0	0	0	0	0	0	0	0	0	0	0	0	0	0	0	0	0	0	0	0	0	0	0	0
Other Digestive Organs	0	0	0	0	0	0	0	0	0	0	0	0	0	0	0	0	0	0	0	0	0	0	0	0	0
Respiratory System	0	0	0	34.34	3.66	0	0	0	12.59	11.17	0	0	0	49.65	5.17	0	0	0	16.97	7.92	0	0	0	5.33	27.92
Nose, Nasal Cavity and Middle Ear	0	0	0	0	0	0	0	0	0	0	0	0	0	0	0	0	0	0	0	0	0	0	0	0	0
Larynx	0	0	0	1031.75	1.08	0	0	0	227.9	4	0	0	0	4719.84	0.17	0	0	0	0	0	0	0	0	179.57	5.25
Lung and Bronchus	0	0	0	35.52	2.58	0	0	0	13.32	7.17	0	0	0	50.17	5	0	0	0	16.97	7.92	0	0	0	5.49	22.66
Pleura	0	0	0	0	0	0	0	0	0	0	0	0	0	0	0	0	0	0	0	0	0	0	0	0	0
Trachea, Mediastinum and Other Respiratory Organs	0	0	0	0	0	0	0	0	0	0	0	0	0	0	0	0	0	0	0	0	0	0	0	0	0
Bones and Joints	0	0	0	147.41	0.17	0	0	0	0	0	0	0	0	0	0	0	0	0	0	0	0	0	0	147.41	0.17
Soft Tissue including Heart	0	0	0	0	0	0	0	0	0	0	0	0	0	0	0	0	0	0	0	0	0	0	0	0	0
Skin excluding Basal and Squamous	0	0	0	26.25	2.51	0	0	0	5.29	12	0	0	0	23.26	4.5	0	0	0	0	0	0	0	0	3.7	19
Melanoma of the Skin	0	0	0	26.25	2.51	0	0	0	5.29	12	0	0	0	23.26	4.5	0	0	0	0	0	0	0	0	3.7	19
Other Non-Epithelial Skin	0	0	0	0	0	0	0	0	0	0	0	0	0	0	0	0	0	0	0	0	0	0	0	0	0
Breast	0	0	0	151.96	2.5	0	0	0	25.91	12	0	0	0	11.11	11.25	0	0	0	11.62	2.67	0	0	0	4.52	28.42
Female Genital System	0	0	0	104.06	0.84	0	0	0	11.38	4	0	0	0	46.93	0.67	0	0	0	0	0	0	0	0	8.42	5.5
Cervix Uteri	0	0	0	0	0	0	0	0	0	0	0	0	0	0	0	0	0	0	0	0	0	0	0	0	0
Corpus and Uterus, NOS	0	0	0	104.06	0.84	0	0	0	11.38	4	0	0	0	46.93	0.67	0	0	0	0	0	0	0	0	8.42	5.5
Corpus Uteri	0	0	0	104.06	0.84	0	0	0	11.38	4	0	0	0	46.93	0.67	0	0	0	0	0	0	0	0	8.42	5.5
Uterus, NOS	0	0	0	0	0	0	0	0	0	0	0	0	0	0	0	0	0	0	0	0	0	0	0	0	0
Ovary	0	0	0	0	0	0	0	0	0	0	0	0	0	0	0	0	0	0	0	0	0	0	0	0	0
Vagina	0	0	0	0	0	0	0	0	0	0	0	0	0	0	0	0	0	0	0	0	0	0	0	0	0
Vulva	0	0	0	0	0	0	0	0	0	0	0	0	0	0	0	0	0	0	0	0	0	0	0	0	0
Other Female Genital Organs	0	0	0	0	0	0	0	0	0	0	0	0	0	0	0	0	0	0	0	0	0	0	0	0	0
Male Genital System	0	0	0	10.91	9.99	0	0	0	2.57	35.5	0	0	0	8.44	14.59	0	0	0	65.67	2	0	0	0	1.63	62.08
Prostate	0	0	0	10.91	9.99	0	0	0	2.57	35.5	0	0	0	8.44	14.59	0	0	0	65.67	2	0	0	0	1.63	62.08
Testis	0	0	0	0	0	0	0	0	0	0	0	0	0	0	0	0	0	0	0	0	0	0	0	0	0
Penis	0	0	0	0	0	0	0	0	0	0	0	0	0	0	0	0	0	0	0	0	0	0	0	0	0
Other Male Genital Organs	0	0	0	0	0	0	0	0	0	0	0	0	0	0	0	0	0	0	0	0	0	0	0	0	0
Urinary System	0	0	0	65.91	2.51	0	0	0	11.62	12	0	0	0	15.75	10.58	0	0	0	2.96	15.5	0	0	0	1.99	40.59
Urinary Bladder	0	0	0	162.1	1.67	0	0	0	34.08	8	0	0	0	18.64	10	0	0	0	2.96	15.5	0	0	0	2.34	35.17
Kidney and Renal Pelvis	0	0	0	0	0	0	0	0	0	0	0	0	0	0	0	0	0	0	0	0	0	0	0	0	0
Ureter	0	0	0	111.08	0.83	0	0	0	17.64	4	0	0	0	101.55	0.59	0	0	0	0	0	0	0	0	13.24	5.42
Other Urinary Organs	0	0	0	0	0	0	0	0	0	0	0	0	0	0	0	0	0	0	0	0	0	0	0	0	0
Eye and Orbit	0	0	0	0	0	0	0	0	0	0	0	0	0	0	0	0	0	0	0	0	0	0	0	0	0
Brain and Other Nervous System	0	0	0	0	0	0	0	0	0	0	0	0	0	0	0	0	0	0	0	0	0	0	0	0	0
Brain	0	0	0	0	0	0	0	0	0	0	0	0	0	0	0	0	0	0	0	0	0	0	0	0	0
Cranial Nerves Other Nervous System	0	0	0	0	0	0	0	0	0	0	0	0	0	0	0	0	0	0	0	0	0	0	0	0	0
Endocrine System	0	0	0	0	0	0	0	0	0	0	0	0	0	0	0	0	0	0	0	0	0	0	0	0	0
Thyroid	0	0	0	0	0	0	0	0	0	0	0	0	0	0	0	0	0	0	0	0	0	0	0	0	0
Other Endocrine including Thymus	0	0	0	0	0	0	0	0	0	0	0	0	0	0	0	0	0	0	0	0	0	0	0	0	0
Lymphoma	0	0	0	76.98	1.66	0	0	0	7.18	8	0	0	0	5.35	9.66	0	0	0	21.8	4	0	0	0	2.6	23.33
Hodgkin Lymphoma	0	0	0	0	0	0	0	0	0	0	0	0	0	0	0	0	0	0	0	0	0	0	0	0	0
Hodgkin - Nodal	0	0	0	0	0	0	0	0	0	0	0	0	0	0	0	0	0	0	0	0	0	0	0	0	0
Hodgkin - Extranodal	0	0	0	0	0	0	0	0	0	0	0	0	0	0	0	0	0	0	0	0	0	0	0	0	0
Non-Hodgkin Lymphoma	0	0	0	76.98	1.66	0	0	0	7.18	8	0	0	0	5.35	9.66	0	0	0	21.8	4	0	0	0	2.6	23.33
NHL - Nodal	0	0	0	76.98	1.66	0	0	0	7.18	8	0	0	0	5.35	9.66	0	0	0	21.8	4	0	0	0	2.6	23.33
NHL - Extranodal	0	0	0	0	0	0	0	0	0	0	0	0	0	0	0	0	0	0	0	0	0	0	0	0	0
Myeloma	0	0	0	0	0	0	0	0	0	0	0	0	0	0	0	0	0	0	0	0	0	0	0	0	0
Leukemia	0	0	0	0	0	0	0	0	0	0	0	0	0	0	0	0	0	0	0	0	0	0	0	0	0
Lymphocytic Leukemia	0	0	0	0	0	0	0	0	0	0	0	0	0	0	0	0	0	0	0	0	0	0	0	0	0
Acute Lymphocytic Leukemia	0	0	0	0	0	0	0	0	0	0	0	0	0	0	0	0	0	0	0	0	0	0	0	0	0
Chronic Lymphocytic Leukemia	0	0	0	0	0	0	0	0	0	0	0	0	0	0	0	0	0	0	0	0	0	0	0	0	0
Other Lymphocytic Leukemia	0	0	0	0	0	0	0	0	0	0	0	0	0	0	0	0	0	0	0	0	0	0	0	0	0
Myeloid and Monocytic Leukemia	0	0	0	0	0	0	0	0	0	0	0	0	0	0	0	0	0	0	0	0	0	0	0	0	0
Acute Myeloid Leukemia	0	0	0	0	0	0	0	0	0	0	0	0	0	0	0	0	0	0	0	0	0	0	0	0	0
Acute Monocytic Leukemia	0	0	0	0	0	0	0	0	0	0	0	0	0	0	0	0	0	0	0	0	0	0	0	0	0
Chronic Myeloid Leukemia	0	0	0	0	0	0	0	0	0	0	0	0	0	0	0	0	0	0	0	0	0	0	0	0	0
Other Myeloid/Monocytic Leukemia	0	0	0	0	0	0	0	0	0	0	0	0	0	0	0	0	0	0	0	0	0	0	0	0	0
Other Leukemia	0	0	0	0	0	0	0	0	0	0	0	0	0	0	0	0	0	0	0	0	0	0	0	0	0
Other Acute Leukemia	0	0	0	0	0	0	0	0	0	0	0	0	0	0	0	0	0	0	0	0	0	0	0	0	0
Aleukemic, Subleukemic and NOS	0	0	0	0	0	0	0	0	0	0	0	0	0	0	0	0	0	0	0	0	0	0	0	0	0
Mesothelioma	0	0	0	0	0	0	0	0	0	0	0	0	0	0	0	0	0	0	0	0	0	0	0	0	0
Kaposi Sarcoma	0	0	0	0	0	0	0	0	0	0	0	0	0	0	0	0	0	0	0	0	0	0	0	0	0
Miscellaneous	0	0	0	34.13	0.83	0	0	0	11.14	2.5	0	0	0	0	0	0	0	0	0	0	0	0	0	8.4	3.33
	Excess risk is per 10,000.
	Confidence intervals are 95%.
#	P < 0.05
Gum and Other Mouth
	2-11 months	2-11 months	2-11 months	2-11 months	2-11 months	12-59 months	12-59 months	12-59 months	12-59 months	12-59 months	60-119 months	60-119 months	60-119 months	60-119 months	60-119 months	120+ months	120+ months	120+ months	120+ months	120+ months	Total	Total	Total	Total	Total
	Observed	O/E	CI Lower	CI Upper	Person Years at Risk	Observed	O/E	CI Lower	CI Upper	Person Years at Risk	Observed	O/E	CI Lower	CI Upper	Person Years at Risk	Observed	O/E	CI Lower	CI Upper	Person Years at Risk	Observed	O/E	CI Lower	CI Upper	Person Years at Risk
All Sites	0	0.00#	0	0.04	2981.1	0	0.00#	0	0.02	5491.04	0	0.00#	0	0.05	2412.21	0	0.00#	0	0.11	840.77	0	0.00#	0	0.01	11725.1
Oral Cavity and Pharynx	0	0.00#	0	0.05	2531.33	0	0.00#	0	0.03	4089.12	0	0.00#	0	0.08	1538.98	0	0.00#	0	0.21	469.65	0	0.00#	0	0.01	8629.07
Lip	0	0	0	1.69	65.33	0	0.00#	0	0.82	137.97	0	0	0	1.89	62.91	0	0	0	3.52	18.75	0	0.00#	0	0.38	284.97
Tongue	0	0.00#	0	0.47	410.45	0	0.00#	0	0.23	769.04	0	0.00#	0	0.37	382.57	0	0.00#	0	0.95	143.17	0	0.00#	0	0.1	1705.22
Salivary Gland	0	0	0	3.35	34.57	0	0	0	1.7	72.76	0	0	0	3.76	22.75	0	0	0	7.6	5.25	0	0.00#	0	0.78	135.33
Floor of Mouth	0	0.00#	0	0.47	438.77	0	0.00#	0	0.34	668.2	0	0.00#	0	0.91	202.68	0	0	0	2.38	47.62	0	0.00#	0	0.15	1357.27
Gum and Other Mouth	0	0.00#	0	0.07	1427.41	0	0.00#	0	0.05	2160.09	0	0.00#	0	0.13	708.32	0	0.00#	0	0.43	176.51	0	0.00#	0	0.02	4472.34
Nasopharynx	0	0	0	27.76	11.27	0	0	0	8.93	27.49	0	0	0	7.17	16.66	0	0	0	4.82	12.42	0	0	0	2.02	67.84
Tonsil	0	0	0	3.83	75.61	0	0	0	2.11	149.95	0	0	0	2.29	99.18	0	0	0	3.16	53.67	0	0.00#	0	0.67	378.41
Oropharynx	0	0	0	4.46	38.68	0	0	0	4.32	49.6	0	0	0	7.89	26	0	0	0	12.08	8.25	0	0	0	1.5	122.52
Hypopharynx	0	0	0	30.49	11.67	0	0	0	8.11	26.17	0	0	0	32.95	13.33	0	0	0	92.34	4.01	0	0	0	5.07	55.18
Other Oral Cavity and Pharynx	0	0	0	8.32	17.57	0	0	0	5.41	27.84	0	0	0	62.74	4.58	0	0	0	0	0	0	0	0	3.12	49.99
Digestive System	0	0	0	3.03	45.42	0	0.00#	0	0.59	171.61	0	0.00#	0	0.72	97	0	0	0	1.99	28.67	0	0.00#	0	0.26	342.7
Esophagus	0	0	0	71.26	1.67	0	0	0	9.25	7.25	0	0	0	40.42	0.75	0	0	0	0	0	0	0	0	6.81	9.67
Stomach	0	0	0	64.94	3.42	0	0	0	21.65	9	0	0	0	21.93	6.58	0	0	0	15.7	4.92	0	0	0	5.85	23.92
Small Intestine	0	0	0	65.22	2.5	0	0	0	6.83	10.83	0	0	0	8.77	4.25	0	0	0	0	0	0	0	0	3.63	17.58
Colon and Rectum	0	0	0	3.77	31.16	0	0.00#	0	0.75	123.6	0	0.00#	0	0.84	75	0	0	0	2.3	20.5	0	0.00#	0	0.31	250.26
Colon excluding Rectum	0	0	0	3.98	25.32	0	0.00#	0	0.78	102.1	0	0.00#	0	0.88	63.42	0	0	0	2.3	20.5	0	0.00#	0	0.32	211.34
Cecum	0	0	0	8.23	9.83	0	0	0	1.67	37.01	0	0	0	2.51	18.25	0	0	0	13.75	3.17	0	0.00#	0	0.84	68.26
Appendix	0	0	0	621.17	0.83	0	0	0	411.42	1.25	0	0	0	0	0	0	0	0	0	0	0	0	0	247.5	2.08
Ascending Colon	0	0	0	27.19	1.67	0	0	0	6.41	7.59	0	0	0	15.51	4.91	0	0	0	0	0	0	0	0	3.89	14.17
Hepatic Flexure	0	0	0	376.08	0.84	0	0	0	64.29	4	0	0	0	220.04	0.75	0	0	0	0	0	0	0	0	43.94	5.59
Transverse Colon	0	0	0	79.66	0.84	0	0	0	8	4	0	0	0	8.55	3.25	0	0	0	0	0	0	0	0	3.93	8.09
Splenic Flexure	0	0	0	152.21	0.83	0	0	0	25.1	4	0	0	0	10.03	5	0	0	0	17.57	2.92	0	0	0	4.93	12.75
Descending Colon	0	0	0	67.73	0.83	0	0	0	15	4	0	0	0	5.64	5	0	0	0	4.46	6.25	0	0	0	2.07	16.08
Sigmoid Colon	0	0	0	18.64	8.82	0	0	0	3.74	36.26	0	0	0	3.72	23.34	0	0	0	12.25	8.17	0	0	0	1.49	76.59
Large Intestine, NOS	0	0	0	979.94	0.83	0	0	0	152.84	4	0	0	0	143.16	2.92	0	0	0	0	0	0	0	0	68.74	7.75
Rectum and Rectosigmoid Junction	0	0	0	69.92	5.84	0	0	0	16.84	21.5	0	0	0	19.9	11.58	0	0	0	0	0	0	0	0	8.07	38.92
Rectosigmoid Junction	0	0	0	1612.35	0.84	0	0	0	303.45	4	0	0	0	346.46	2.5	0	0	0	0	0	0	0	0	147.02	7.33
Rectum	0	0	0	73.09	5	0	0	0	17.83	17.5	0	0	0	21.11	9.08	0	0	0	0	0	0	0	0	8.54	31.58
Anus, Anal Canal and Anorectum	0	0	0	300.02	2.92	0	0	0	76.92	11.42	0	0	0	170.33	5.42	0	0	0	256.38	3.25	0	0	0	38.31	23.01
Liver and Intrahepatic Bile Duct	0	0	0	97.3	2.08	0	0	0	214.14	1.51	0	0	0	0	0	0	0	0	0	0	0	0	0	66.9	3.59
Liver	0	0	0	97.3	2.08	0	0	0	214.14	1.51	0	0	0	0	0	0	0	0	0	0	0	0	0	66.9	3.59
Intrahepatic Bile Duct	0	0	0	0	0	0	0	0	0	0	0	0	0	0	0	0	0	0	0	0	0	0	0	0	0
Gallbladder	0	0	0	318.49	0.83	0	0	0	65.26	4	0	0	0	174.08	1.17	0	0	0	0	0	0	0	0	41.31	6
Other Biliary	0	0	0	369.92	0.84	0	0	0	73.56	4	0	0	0	70.05	3.83	0	0	0	0	0	0	0	0	32.71	8.67
Pancreas	0	0	0	0	0	0	0	0	0	0	0	0	0	0	0	0	0	0	0	0	0	0	0	0	0
Retroperitoneum	0	0	0	0	0	0	0	0	0	0	0	0	0	0	0	0	0	0	0	0	0	0	0	0	0
Peritoneum, Omentum and Mesentery	0	0	0	0	0	0	0	0	0	0	0	0	0	0	0	0	0	0	0	0	0	0	0	0	0
Other Digestive Organs	0	0	0	0	0	0	0	0	0	0	0	0	0	0	0	0	0	0	0	0	0	0	0	0	0
Respiratory System	0	0	0	1.31	115.95	0	0.00#	0	0.59	260.52	0	0	0	1.08	118.73	0	0	0	5.39	33.59	0	0.00#	0	0.28	528.8
Nose, Nasal Cavity and Middle Ear	0	0	0	1.87	65.37	0	0	0	1.4	112.66	0	0	0	8.39	29.48	0	0	0	408.47	1.58	0	0.00#	0	0.73	209.09
Larynx	0	0	0	17.29	19.26	0	0	0	5.2	47.92	0	0	0	5.14	34.25	0	0	0	11.44	12.25	0	0	0	1.88	113.68
Lung and Bronchus	0	0	0	6.03	30.49	0	0	0	1.29	95.94	0	0	0	1.65	53.59	0	0	0	10.46	19.76	0	0.00#	0	0.61	199.78
Pleura	0	0	0	0	0	0	0	0	0	0	0	0	0	0	0	0	0	0	0	0	0	0	0	0	0
Trachea, Mediastinum and Other Respiratory Organs	0	0	0	361.16	0.83	0	0	0	78.09	4	0	0	0	143.97	1.42	0	0	0	0	0	0	0	0	44.4	6.25
Bones and Joints	0	0	0	6.27	13.57	0	0	0	6.54	18.91	0	0	0	80.59	7.67	0	0	0	250.78	2.83	0	0	0	3.04	42.99
Soft Tissue including Heart	0	0	0	96.36	17.18	0	0	0	62.81	20.5	0	0	0	91.98	4.75	0	0	0	0	0	0	0	0	26.9	42.43
Skin excluding Basal and Squamous	0	0	0	4.14	17.85	0	0	0	1.17	58.92	0	0	0	1.92	30.23	0	0	0	6.84	5.83	0	0.00#	0	0.57	112.84
Melanoma of the Skin	0	0	0	4.24	17.02	0	0	0	1.22	54.92	0	0	0	2.11	26.98	0	0	0	6.84	5.83	0	0.00#	0	0.6	104.76
Other Non-Epithelial Skin	0	0	0	170.08	0.84	0	0	0	29.69	4	0	0	0	22.38	3.25	0	0	0	0	0	0	0	0	11.87	8.08
Breast	0	0	0	2.89	47.46	0	0.00#	0	0.59	186.26	0	0.00#	0	0.56	139.86	0	0	0	1.29	57.27	0	0.00#	0	0.22	430.84
Female Genital System	0	0	0	9.58	18.24	0	0	0	4.95	61.42	0	0	0	5.27	47.33	0	0	0	8.44	38.09	0	0	0	1.63	165.08
Cervix Uteri	0	0	0	189.74	2.74	0	0	0	40.47	12	0	0	0	28.71	10.91	0	0	0	29.67	7.25	0	0	0	10.15	32.91
Corpus and Uterus, NOS	0	0	0	25.74	4.5	0	0	0	12.3	15.08	0	0	0	10.11	11.42	0	0	0	134.96	9.84	0	0	0	4.41	40.84
Corpus Uteri	0	0	0	25.74	4.5	0	0	0	12.3	15.08	0	0	0	10.11	11.42	0	0	0	134.96	9.84	0	0	0	4.41	40.84
Uterus, NOS	0	0	0	0	0	0	0	0	0	0	0	0	0	0	0	0	0	0	0	0	0	0	0	0	0
Ovary	0	0	0	53.67	4.67	0	0	0	43.08	16.42	0	0	0	32.6	18.83	0	0	0	19.49	17.59	0	0	0	8.07	57.5
Vagina	0	0	0	0	0	0	0	0	0	0	0	0	0	0	0	0	0	0	0	0	0	0	0	0	0
Vulva	0	0	0	24.01	6.34	0	0	0	13.78	17.91	0	0	0	39.79	6.17	0	0	0	38.43	3.41	0	0	0	6.05	33.83
Other Female Genital Organs	0	0	0	0	0	0	0	0	0	0	0	0	0	0	0	0	0	0	0	0	0	0	0	0	0
Male Genital System	0	0	0	1.96	79.89	0	0.00#	0	0.42	318.27	0	0.00#	0	0.42	223.17	0	0.00#	0	0.64	94.93	0	0.00#	0	0.15	716.26
Prostate	0	0	0	1.96	79.06	0	0.00#	0	0.42	315.85	0	0.00#	0	0.42	223.17	0	0.00#	0	0.64	94.93	0	0.00#	0	0.15	713.01
Testis	0	0	0	0	0	0	0	0	0	0	0	0	0	0	0	0	0	0	0	0	0	0	0	0	0
Penis	0	0	0	1324.58	0.84	0	0	0	463.32	2.41	0	0	0	0	0	0	0	0	0	0	0	0	0	343.26	3.25
Other Male Genital Organs	0	0	0	0	0	0	0	0	0	0	0	0	0	0	0	0	0	0	0	0	0	0	0	0	0
Urinary System	0	0	0	4.08	29.51	0	0	0	1.06	106.08	0	0	0	1.4	71.17	0	0	0	1.53	38.08	0	0.00#	0	0.39	244.85
Urinary Bladder	0	0	0	5.62	17.84	0	0	0	1.45	61.25	0	0	0	1.65	44.09	0	0	0	1.68	28.17	0	0.00#	0	0.48	151.34
Kidney and Renal Pelvis	0	0	0	29.22	10.01	0	0	0	4.87	39.92	0	0	0	9.69	25.92	0	0	0	17.49	9.91	0	0	0	2.5	85.76
Ureter	0	0	0	30.59	1.66	0	0	0	21.09	4.92	0	0	0	160.09	1.17	0	0	0	0	0	0	0	0	11.58	7.75
Other Urinary Organs	0	0	0	0	0	0	0	0	0	0	0	0	0	0	0	0	0	0	0	0	0	0	0	0	0
Eye and Orbit	0	0	0	52.82	3.24	0	0	0	21.95	6.84	0	0	0	2242.15	1	0	0	0	0	0	0	0	0	15.4	11.08
Brain and Other Nervous System	0	0	0	0	0	0	0	0	0	0	0	0	0	0	0	0	0	0	0	0	0	0	0	0	0
Brain	0	0	0	0	0	0	0	0	0	0	0	0	0	0	0	0	0	0	0	0	0	0	0	0	0
Cranial Nerves Other Nervous System	0	0	0	0	0	0	0	0	0	0	0	0	0	0	0	0	0	0	0	0	0	0	0	0	0
Endocrine System	0	0	0	254.29	3.33	0	0	0	41.11	16	0	0	0	29.85	16.83	0	0	0	62.5	7.5	0	0	0	12.86	43.67
Thyroid	0	0	0	342.04	2.5	0	0	0	58.34	12	0	0	0	52.45	11.83	0	0	0	91.41	6	0	0	0	19.97	32.33
Other Endocrine including Thymus	0	0	0	991.17	0.83	0	0	0	139.18	4	0	0	0	69.28	5	0	0	0	197.56	1.5	0	0	0	36.12	11.33
Lymphoma	0	0	0	6.05	21.77	0	0	0	1.33	96.92	0	0	0	1.79	74	0	0	0	4.42	32.57	0	0.00#	0	0.59	225.27
Hodgkin Lymphoma	0	0	0	2101.88	0.83	0	0	0	326.19	4	0	0	0	178.29	5	0	0	0	361.06	1.91	0	0	0	83.89	11.75
Hodgkin - Nodal	0	0	0	2101.88	0.83	0	0	0	326.19	4	0	0	0	178.29	5	0	0	0	361.06	1.91	0	0	0	83.89	11.75
Hodgkin - Extranodal	0	0	0	0	0	0	0	0	0	0	0	0	0	0	0	0	0	0	0	0	0	0	0	0	0
Non-Hodgkin Lymphoma	0	0	0	6.07	20.94	0	0	0	1.34	92.92	0	0	0	1.8	69	0	0	0	4.47	30.66	0	0.00#	0	0.59	213.52
NHL - Nodal	0	0	0	32.29	8.35	0	0	0	5.47	39.34	0	0	0	5.18	32.49	0	0	0	12	13.16	0	0	0	2.04	93.34
NHL - Extranodal	0	0	0	7.48	12.59	0	0	0	1.77	53.59	0	0	0	2.77	36.5	0	0	0	7.13	17.5	0	0.00#	0	0.83	120.18
Myeloma	0	0	0	20.56	3.76	0	0	0	10.3	7.17	0	0	0	11.73	2.41	0	0	0	0	0	0	0	0	4.33	13.34
Leukemia	0	0	0	70.92	4.42	0	0	0	27.61	14.17	0	0	0	26.34	11.58	0	0	0	9.32	17.33	0	0	0	5.11	47.49
Lymphocytic Leukemia	0	0	0	89.04	2.75	0	0	0	46.87	6.17	0	0	0	36.42	5	0	0	0	9.91	8.83	0	0	0	6.21	22.75
Acute Lymphocytic Leukemia	0	0	0	0	0	0	0	0	0	0	0	0	0	0	0	0	0	0	0	0	0	0	0	0	0
Chronic Lymphocytic Leukemia	0	0	0	234.36	1.67	0	0	0	60.89	4.75	0	0	0	36.42	5	0	0	0	9.91	8.83	0	0	0	6.71	20.25
Other Lymphocytic Leukemia	0	0	0	143.6	1.08	0	0	0	203.58	1.42	0	0	0	0	0	0	0	0	0	0	0	0	0	84.21	2.5
Myeloid and Monocytic Leukemia	0	0	0	348.56	1.66	0	0	0	67.17	8	0	0	0	95.17	6.58	0	0	0	157.87	8.5	0	0	0	28.9	24.74
Acute Myeloid Leukemia	0	0	0	387.57	0.83	0	0	0	74.21	4	0	0	0	119.48	1.58	0	0	0	0	0	0	0	0	40.94	6.41
Acute Monocytic Leukemia	0	0	0	0	0	0	0	0	0	0	0	0	0	0	0	0	0	0	0	0	0	0	0	0	0
Chronic Myeloid Leukemia	0	0	0	3462.15	0.83	0	0	0	708.57	4	0	0	0	467.87	5	0	0	0	157.87	8.5	0	0	0	98.31	18.33
Other Myeloid/Monocytic Leukemia	0	0	0	0	0	0	0	0	0	0	0	0	0	0	0	0	0	0	0	0	0	0	0	0	0
Other Leukemia	0	0	0	0	0	0	0	0	0	0	0	0	0	0	0	0	0	0	0	0	0	0	0	0	0
Other Acute Leukemia	0	0	0	0	0	0	0	0	0	0	0	0	0	0	0	0	0	0	0	0	0	0	0	0	0
Aleukemic, Subleukemic and NOS	0	0	0	0	0	0	0	0	0	0	0	0	0	0	0	0	0	0	0	0	0	0	0	0	0
Mesothelioma	0	0	0	94.99	0.83	0	0	0	10.24	4	0	0	0	188.96	0.17	0	0	0	0	0	0	0	0	8.81	5
Kaposi Sarcoma	0	0	0	0	0	0	0	0	0	0	0	0	0	0	0	0	0	0	0	0	0	0	0	0	0
Miscellaneous	0	0	0	3.47	27.32	0	0	0	1.57	54.34	0	0	0	2.81	27.32	0	0	0	10.96	14.42	0	0.00#	0	0.73	123.4
	Excess risk is per 10,000.
	Confidence intervals are 95%.
#	P < 0.05
Nasopharynx
	2-11 months	2-11 months	2-11 months	2-11 months	2-11 months	12-59 months	12-59 months	12-59 months	12-59 months	12-59 months	60-119 months	60-119 months	60-119 months	60-119 months	60-119 months	120+ months	120+ months	120+ months	120+ months	120+ months	Total	Total	Total	Total	Total
	Observed	O/E	CI Lower	CI Upper	Person Years at Risk	Observed	O/E	CI Lower	CI Upper	Person Years at Risk	Observed	O/E	CI Lower	CI Upper	Person Years at Risk	Observed	O/E	CI Lower	CI Upper	Person Years at Risk	Observed	O/E	CI Lower	CI Upper	Person Years at Risk
All Sites	0	0.00#	0	0.15	2247.31	0	0.00#	0	0.07	4948.19	0	0.00#	0	0.14	1806.45	0	0.00#	0	0.25	687.37	0	0.00#	0	0.03	9689.31
Oral Cavity and Pharynx	0	0.00#	0	0.2	1831.17	0	0.00#	0	0.11	3841.29	0	0.00#	0	0.31	1226.02	0	0.00#	0	0.51	484.68	0	0.00#	0	0.05	7383.16
Lip	0	0	0	71.59	2.51	0	0	0	21.9	4.16	0	0	0	42.38	1.58	0	0	0	0	0	0	0	0	12.01	8.25
Tongue	0	0	0	8.32	26.27	0	0	0	7.29	42.42	0	0	0	60.01	10.75	0	0	0	139.51	6.92	0	0	0	3.56	86.37
Salivary Gland	0	0	0	7.77	19.51	0	0	0	3.25	52.18	0	0	0	7.39	33.07	0	0	0	6.63	16.09	0	0	0	1.38	120.84
Floor of Mouth	0	0	0	99.94	5.43	0	0	0	37.23	15.58	0	0	0	33.86	10.92	0	0	0	39.21	8.67	0	0	0	10.88	40.6
Gum and Other Mouth	0	0	0	7.05	36.26	0	0	0	4.47	75.5	0	0	0	5.56	50.75	0	0	0	3.53	33.41	0	0	0	1.21	195.93
Nasopharynx	0	0.00#	0	0.24	1658.79	0	0.00#	0	0.13	3510.39	0	0.00#	0	0.38	1080.02	0	0.00#	0	0.68	419.52	0	0.00#	0	0.06	6668.71
Tonsil	0	0	0	9.26	29.33	0	0	0	8.15	55.81	0	0	0	77.92	11.67	0	0	0	9783.64	0.08	0	0	0	4.11	96.9
Oropharynx	0	0	0	8.16	24.92	0	0	0	5.67	38.91	0	0	0	79.59	6	0	0	0	0	0	0	0	0	3.21	69.83
Hypopharynx	0	0	0	12.16	20.57	0	0	0	4.49	37.67	0	0	0	4.97	18.08	0	0	0	0	0	0	0	0	1.98	76.32
Other Oral Cavity and Pharynx	0	0	0	16.12	7.59	0	0	0	13.4	8.66	0	0	0	50.72	3.17	0	0	0	0	0	0	0	0	6.4	19.42
Digestive System	0	0	0	5.19	33.07	0	0	0	1.18	122.75	0	0	0	1.3	77.5	0	0	0	1.44	35.25	0	0.00#	0	0.4	268.57
Esophagus	0	0	0	87.74	2	0	0	0	49.02	4	0	0	0	29.96	4	0	0	0	0	0	0	0	0	15.34	10
Stomach	0	0	0	1232.17	0.25	0	0	0	0	0	0	0	0	0	0	0	0	0	0	0	0	0	0	1232.17	0.25
Small Intestine	0	0	0	0	0	0	0	0	0	0	0	0	0	0	0	0	0	0	0	0	0	0	0	0	0
Colon and Rectum	0	0	0	5.82	25.82	0	0	0	1.24	105.75	0	0	0	1.36	71.17	0	0	0	1.44	35.25	0	0.00#	0	0.42	237.99
Colon excluding Rectum	0	0	0	6.48	19.15	0	0	0	1.4	76.5	0	0	0	1.58	51.25	0	0	0	1.5	31.58	0	0.00#	0	0.46	178.49
Cecum	0	0	0	10.59	5.83	0	0	0	2.5	17.08	0	0	0	2.73	15	0	0	0	2.29	13.25	0	0.00#	0	0.77	51.17
Appendix	0	0	0	0	0	0	0	0	0	0	0	0	0	0	0	0	0	0	0	0	0	0	0	0	0
Ascending Colon	0	0	0	49.02	4.16	0	0	0	8.94	19.83	0	0	0	8.68	14.84	0	0	0	11.59	6.41	0	0	0	3	45.25
Hepatic Flexure	0	0	0	0	0	0	0	0	0	0	0	0	0	0	0	0	0	0	0	0	0	0	0	0	0
Transverse Colon	0	0	0	800.11	0.83	0	0	0	149.44	4	0	0	0	438.02	1.17	0	0	0	0	0	0	0	0	97.81	6
Splenic Flexure	0	0	0	0	0	0	0	0	0	0	0	0	0	0	0	0	0	0	0	0	0	0	0	0	0
Descending Colon	0	0	0	343.22	1.67	0	0	0	201.71	4	0	0	0	0	0	0	0	0	0	0	0	0	0	127.05	5.67
Sigmoid Colon	0	0	0	29.24	5.83	0	0	0	5.43	27.58	0	0	0	6.78	18.49	0	0	0	6.98	11.92	0	0	0	1.96	63.82
Large Intestine, NOS	0	0	0	985.66	0.83	0	0	0	157.67	4	0	0	0	329.22	1.75	0	0	0	0	0	0	0	0	96.21	6.58
Rectum and Rectosigmoid Junction	0	0	0	56.84	6.67	0	0	0	10.69	29.25	0	0	0	10.09	19.92	0	0	0	31.93	3.67	0	0	0	4.14	59.49
Rectosigmoid Junction	0	0	0	271.89	1.67	0	0	0	54.29	7.08	0	0	0	45.91	5	0	0	0	399.47	0.5	0	0	0	21.56	14.25
Rectum	0	0	0	71.86	5	0	0	0	13.32	22.17	0	0	0	12.93	14.92	0	0	0	34.71	3.16	0	0	0	5.12	45.24
Anus, Anal Canal and Anorectum	0	0	0	736.93	0.83	0	0	0	278.45	1.75	0	0	0	0	0	0	0	0	0	0	0	0	0	202.09	2.58
Liver and Intrahepatic Bile Duct	0	0	0	148.91	3.33	0	0	0	56.86	10	0	0	0	224.86	2.34	0	0	0	0	0	0	0	0	34.78	15.67
Liver	0	0	0	148.91	3.33	0	0	0	56.86	10	0	0	0	224.86	2.34	0	0	0	0	0	0	0	0	34.78	15.67
Intrahepatic Bile Duct	0	0	0	0	0	0	0	0	0	0	0	0	0	0	0	0	0	0	0	0	0	0	0	0	0
Gallbladder	0	0	0	0	0	0	0	0	0	0	0	0	0	0	0	0	0	0	0	0	0	0	0	0	0
Other Biliary	0	0	0	1422.13	0.83	0	0	0	775.28	1.25	0	0	0	0	0	0	0	0	0	0	0	0	0	501.75	2.09
Pancreas	0	0	0	0	0	0	0	0	0	0	0	0	0	0	0	0	0	0	0	0	0	0	0	0	0
Retroperitoneum	0	0	0	0	0	0	0	0	0	0	0	0	0	0	0	0	0	0	0	0	0	0	0	0	0
Peritoneum, Omentum and Mesentery	0	0	0	0	0	0	0	0	0	0	0	0	0	0	0	0	0	0	0	0	0	0	0	0	0
Other Digestive Organs	0	0	0	0	0	0	0	0	0	0	0	0	0	0	0	0	0	0	0	0	0	0	0	0	0
Respiratory System	0	0	0	1.16	220	0	0.00#	0	0.54	453.67	0	0	0	1.46	170.99	0	0	0	5.02	47.67	0	0.00#	0	0.28	892.32
Nose, Nasal Cavity and Middle Ear	0	0	0	1.51	169.4	0	0.00#	0	0.89	313.49	0	0	0	2.84	109	0	0	0	9.74	24.09	0	0.00#	0	0.45	615.98
Larynx	0	0	0	15.9	25.52	0	0	0	4.05	81.08	0	0	0	7.21	43.32	0	0	0	23.11	19.42	0	0	0	2.03	169.34
Lung and Bronchus	0	0	0	7.44	21.75	0	0	0	2.06	50.02	0	0	0	5.19	18.33	0	0	0	18.78	4.16	0	0	0	1.16	94.26
Pleura	0	0	0	0	0	0	0	0	0	0	0	0	0	0	0	0	0	0	0	0	0	0	0	0	0
Trachea, Mediastinum and Other Respiratory Organs	0	0	0	341.84	3.33	0	0	0	141.44	9.08	0	0	0	3683.03	0.33	0	0	0	0	0	0	0	0	97.4	12.75
Bones and Joints	0	0	0	548.47	2.08	0	0	0	2176.79	0.67	0	0	0	0	0	0	0	0	0	0	0	0	0	438.09	2.75
Soft Tissue including Heart	0	0	0	312.72	4.58	0	0	0	85.22	12.25	0	0	0	67.52	5	0	0	0	80.91	2.75	0	0	0	23.75	24.58
Skin excluding Basal and Squamous	0	0	0	36.73	6.66	0	0	0	10.73	28.09	0	0	0	13.43	22.26	0	0	0	78.89	2.92	0	0	0	4.82	59.93
Melanoma of the Skin	0	0	0	38.04	5	0	0	0	11.35	20.09	0	0	0	15.2	13.34	0	0	0	83.09	2.58	0	0	0	5.2	41.01
Other Non-Epithelial Skin	0	0	0	1071.42	1.66	0	0	0	195.72	8	0	0	0	115.75	8.92	0	0	0	1557.26	0.34	0	0	0	65.26	18.92
Breast	0	0	0	39.95	10.01	0	0	0	8.69	38.26	0	0	0	5.11	30.08	0	0	0	4.65	26.67	0	0	0	1.81	105.02
Female Genital System	0	0	0	143.44	3.34	0	0	0	38.74	9.08	0	0	0	23.67	5	0	0	0	9.25	5.17	0	0	0	5.46	22.59
Cervix Uteri	0	0	0	318.01	0.83	0	0	0	48.5	4	0	0	0	23.67	5	0	0	0	9.25	5.17	0	0	0	5.74	15
Corpus and Uterus, NOS	0	0	0	283.23	1.67	0	0	0	207.79	4.08	0	0	0	0	0	0	0	0	0	0	0	0	0	119.86	5.75
Corpus Uteri	0	0	0	283.23	1.67	0	0	0	207.79	4.08	0	0	0	0	0	0	0	0	0	0	0	0	0	119.86	5.75
Uterus, NOS	0	0	0	0	0	0	0	0	0	0	0	0	0	0	0	0	0	0	0	0	0	0	0	0	0
Ovary	0	0	0	0	0	0	0	0	0	0	0	0	0	0	0	0	0	0	0	0	0	0	0	0	0
Vagina	0	0	0	0	0	0	0	0	0	0	0	0	0	0	0	0	0	0	0	0	0	0	0	0	0
Vulva	0	0	0	3373.29	0.84	0	0	0	2634.51	1	0	0	0	0	0	0	0	0	0	0	0	0	0	1479.24	1.84
Other Female Genital Organs	0	0	0	0	0	0	0	0	0	0	0	0	0	0	0	0	0	0	0	0	0	0	0	0	0
Male Genital System	0	0	0	3.31	53.82	0	0.00#	0	0.6	237.53	0	0.00#	0	0.65	154.66	0	0	0	1.59	51.92	0	0.00#	0	0.24	497.94
Prostate	0	0	0	3.33	53.32	0	0.00#	0	0.6	237.53	0	0.00#	0	0.65	154.66	0	0	0	1.59	51.92	0	0.00#	0	0.24	497.44
Testis	0	0	0	0	0	0	0	0	0	0	0	0	0	0	0	0	0	0	0	0	0	0	0	0	0
Penis	0	0	0	865.51	0.5	0	0	0	0	0	0	0	0	0	0	0	0	0	0	0	0	0	0	865.51	0.5
Other Male Genital Organs	0	0	0	0	0	0	0	0	0	0	0	0	0	0	0	0	0	0	0	0	0	0	0	0	0
Urinary System	0	0	0	10.82	19.49	0	0	0	2.26	70.85	0	0	0	2.76	52.93	0	0	0	13.36	12.08	0	0	0	1.03	155.35
Urinary Bladder	0	0	0	12.57	14.41	0	0	0	2.47	56.17	0	0	0	2.9	42.93	0	0	0	16.61	7.58	0	0	0	1.12	121.09
Kidney and Renal Pelvis	0	0	0	77.9	5.08	0	0	0	26.83	14.67	0	0	0	58.25	10	0	0	0	68.3	4.5	0	0	0	12.21	34.26
Ureter	0	0	0	0	0	0	0	0	0	0	0	0	0	0	0	0	0	0	0	0	0	0	0	0	0
Other Urinary Organs	0	0	0	0	0	0	0	0	0	0	0	0	0	0	0	0	0	0	0	0	0	0	0	0	0
Eye and Orbit	0	0	0	39.7	1.66	0	0	0	32.63	1	0	0	0	0	0	0	0	0	0	0	0	0	0	17.91	2.66
Brain and Other Nervous System	0	0	0	246976	0.16	0	0	0	0	0	0	0	0	0	0	0	0	0	0	0	0	0	0	246976	0.16
Brain	0	0	0	246976	0.16	0	0	0	0	0	0	0	0	0	0	0	0	0	0	0	0	0	0	246976	0.16
Cranial Nerves Other Nervous System	0	0	0	0	0	0	0	0	0	0	0	0	0	0	0	0	0	0	0	0	0	0	0	0	0
Endocrine System	0	0	0	343.62	2.51	0	0	0	122.25	8.08	0	0	0	64.13	9.84	0	0	0	5464.12	0.41	0	0	0	37.22	20.84
Thyroid	0	0	0	343.62	2.51	0	0	0	122.25	8.08	0	0	0	64.13	9.84	0	0	0	5464.12	0.41	0	0	0	37.22	20.84
Other Endocrine including Thymus	0	0	0	0	0	0	0	0	0	0	0	0	0	0	0	0	0	0	0	0	0	0	0	0	0
Lymphoma	0	0	0	8.89	17.83	0	0	0	4.16	43.42	0	0	0	7.17	20.83	0	0	0	12.52	9.59	0	0	0	1.75	91.67
Hodgkin Lymphoma	0	0	0	411.83	1.67	0	0	0	100.5	7.25	0	0	0	278.28	5	0	0	0	540.93	2.25	0	0	0	56.11	16.17
Hodgkin - Nodal	0	0	0	411.83	1.67	0	0	0	100.5	7.25	0	0	0	278.28	5	0	0	0	540.93	2.25	0	0	0	56.11	16.17
Hodgkin - Extranodal	0	0	0	0	0	0	0	0	0	0	0	0	0	0	0	0	0	0	0	0	0	0	0	0	0
Non-Hodgkin Lymphoma	0	0	0	9.09	16.16	0	0	0	4.34	36.17	0	0	0	7.36	15.83	0	0	0	12.82	7.34	0	0	0	1.8	75.5
NHL - Nodal	0	0	0	47.18	5.08	0	0	0	14.03	18.42	0	0	0	16.08	10.83	0	0	0	35.5	5.17	0	0	0	5.47	39.5
NHL - Extranodal	0	0	0	11.26	11.08	0	0	0	6.29	17.75	0	0	0	13.56	5	0	0	0	20.07	2.17	0	0	0	2.69	36
Myeloma	0	0	0	37.36	4.42	0	0	0	23.13	11.67	0	0	0	49.3	4.83	0	0	0	0	0	0	0	0	11.08	20.92
Leukemia	0	0	0	88.1	4.99	0	0	0	16.14	17.76	0	0	0	42.33	8.75	0	0	0	90.74	3.58	0	0	0	9.26	35.08
Lymphocytic Leukemia	0	0	0	129.38	3.33	0	0	0	19.47	14.42	0	0	0	42.33	8.75	0	0	0	90.74	3.58	0	0	0	10.67	30.08
Acute Lymphocytic Leukemia	0	0	0	0	0	0	0	0	0	0	0	0	0	0	0	0	0	0	0	0	0	0	0	0	0
Chronic Lymphocytic Leukemia	0	0	0	143.2	2.5	0	0	0	20.36	12	0	0	0	42.33	8.75	0	0	0	90.74	3.58	0	0	0	11.02	26.83
Other Lymphocytic Leukemia	0	0	0	1340.27	0.83	0	0	0	444.11	2.42	0	0	0	0	0	0	0	0	0	0	0	0	0	333.57	3.25
Myeloid and Monocytic Leukemia	0	0	0	276.14	1.66	0	0	0	94.29	3.33	0	0	0	0	0	0	0	0	0	0	0	0	0	70.29	5
Acute Myeloid Leukemia	0	0	0	0	0	0	0	0	0	0	0	0	0	0	0	0	0	0	0	0	0	0	0	0	0
Acute Monocytic Leukemia	0	0	0	0	0	0	0	0	0	0	0	0	0	0	0	0	0	0	0	0	0	0	0	0	0
Chronic Myeloid Leukemia	0	0	0	498.67	0.83	0	0	0	94.29	3.33	0	0	0	0	0	0	0	0	0	0	0	0	0	79.29	4.17
Other Myeloid/Monocytic Leukemia	0	0	0	618.82	0.83	0	0	0	0	0	0	0	0	0	0	0	0	0	0	0	0	0	0	618.82	0.83
Other Leukemia	0	0	0	0	0	0	0	0	0	0	0	0	0	0	0	0	0	0	0	0	0	0	0	0	0
Other Acute Leukemia	0	0	0	0	0	0	0	0	0	0	0	0	0	0	0	0	0	0	0	0	0	0	0	0	0
Aleukemic, Subleukemic and NOS	0	0	0	0	0	0	0	0	0	0	0	0	0	0	0	0	0	0	0	0	0	0	0	0	0
Mesothelioma	0	0	0	0	0	0	0	0	0	0	0	0	0	0	0	0	0	0	0	0	0	0	0	0	0
Kaposi Sarcoma	0	0	0	0	0	0	0	0	0	0	0	0	0	0	0	0	0	0	0	0	0	0	0	0	0
Miscellaneous	0	0	0	7.12	31.51	0	0	0	8.11	51.83	0	0	0	24.41	17.75	0	0	0	72.24	4.66	0	0	0	3.14	105.75
	Excess risk is per 10,000.
	Confidence intervals are 95%.
#	P < 0.05
Tonsil
	2-11 months	2-11 months	2-11 months	2-11 months	2-11 months	12-59 months	12-59 months	12-59 months	12-59 months	12-59 months	60-119 months	60-119 months	60-119 months	60-119 months	60-119 months	120+ months	120+ months	120+ months	120+ months	120+ months	Total	Total	Total	Total	Total
	Observed	O/E	CI Lower	CI Upper	Person Years at Risk	Observed	O/E	CI Lower	CI Upper	Person Years at Risk	Observed	O/E	CI Lower	CI Upper	Person Years at Risk	Observed	O/E	CI Lower	CI Upper	Person Years at Risk	Observed	O/E	CI Lower	CI Upper	Person Years at Risk
All Sites	0	0.00#	0	0.12	2332.24	0	0.00#	0	0.06	4482.88	0	0.00#	0	0.13	1669.6	0	0.00#	0	0.19	742.27	0	0.00#	0	0.03	9226.99
Oral Cavity and Pharynx	0	0.00#	0	0.14	2090.77	0	0.00#	0	0.08	3600.01	0	0.00#	0	0.23	1033.34	0	0.00#	0	0.48	379.11	0	0.00#	0	0.04	7103.23
Lip	0	0	0	366.27	0.83	0	0	0	68.09	3.17	0	0	0	0	0	0	0	0	0	0	0	0	0	57.41	4
Tongue	0	0	0	2.57	104.55	0	0	0	1.19	184.67	0	0	0	3.73	34.59	0	0	0	70.04	6.08	0	0.00#	0	0.66	329.89
Salivary Gland	0	0	0	17.44	5.49	0	0	0	7.1	12.41	0	0	0	7.97	4.5	0	0	0	0	0	0	0	0	3.09	22.41
Floor of Mouth	0	0	0	57.7	7.67	0	0	0	20.67	22.83	0	0	0	22.56	18	0	0	0	84.86	4.66	0	0	0	8.21	53.16
Gum and Other Mouth	0	0	0	3.81	58.52	0	0	0	1.58	135.78	0	0	0	2.93	63.09	0	0	0	2.1	43.09	0	0.00#	0	0.58	300.48
Nasopharynx	0	0	0	44.14	13.42	0	0	0	19.28	29.16	0	0	0	29.39	14.58	0	0	0	11.1	10.75	0	0	0	5.03	67.91
Tonsil	0	0.00#	0	0.17	1808.55	0	0.00#	0	0.1	3064.48	0	0.00#	0	0.3	854.91	0	0.00#	0	0.69	305.76	0	0.00#	0	0.05	6033.69
Oropharynx	0	0	0	4.03	69.24	0	0	0	3.57	104.59	0	0	0	8.83	32.92	0	0	0	21.04	8.43	0	0	0	1.45	215.17
Hypopharynx	0	0	0	35.9	8.99	0	0	0	27.74	17.25	0	0	0	164.31	3.34	0	0	0	0	0	0	0	0	14.29	29.59
Other Oral Cavity and Pharynx	0	0	0	25.79	13.5	0	0	0	12.28	25.67	0	0	0	163.05	7.42	0	0	0	4482.18	0.34	0	0	0	7.9	46.92
Digestive System	0	0	0	6.24	34.42	0	0	0	2.02	123.5	0	0	0	3.99	59.35	0	0	0	3.05	37.83	0	0.00#	0	0.81	255.1
Esophagus	0	0	0	68.65	5	0	0	0	15.52	19.33	0	0	0	58.45	6.75	0	0	0	0	0	0	0	0	10.4	31.08
Stomach	0	0	0	192.5	0.83	0	0	0	29.46	3.5	0	0	0	0	0	0	0	0	0	0	0	0	0	25.55	4.34
Small Intestine	0	0	0	0	0	0	0	0	0	0	0	0	0	0	0	0	0	0	0	0	0	0	0	0	0
Colon and Rectum	0	0	0	10.71	19.58	0	0	0	2.96	73.59	0	0	0	4.93	43.18	0	0	0	3.05	37.83	0	0	0	1.04	174.19
Colon excluding Rectum	0	0	0	15.38	16.67	0	0	0	3.93	61.76	0	0	0	5.44	36.5	0	0	0	3.05	37.83	0	0	0	1.2	152.76
Cecum	0	0	0	113.78	2.5	0	0	0	29.63	9.84	0	0	0	21.98	10	0	0	0	10.96	11.17	0	0	0	5.58	33.5
Appendix	0	0	0	0	0	0	0	0	0	0	0	0	0	0	0	0	0	0	0	0	0	0	0	0	0
Ascending Colon	0	0	0	50.23	3.34	0	0	0	18.43	9.83	0	0	0	14.71	8.83	0	0	0	6.09	10.17	0	0	0	3.26	32.17
Hepatic Flexure	0	0	0	89.57	2.51	0	0	0	19.61	10.33	0	0	0	333.44	0.5	0	0	0	0	0	0	0	0	15.35	13.34
Transverse Colon	0	0	0	439.49	1.67	0	0	0	74.97	8	0	0	0	44	10	0	0	0	22.27	13.08	0	0	0	12.01	32.75
Splenic Flexure	0	0	0	0	0	0	0	0	0	0	0	0	0	0	0	0	0	0	0	0	0	0	0	0	0
Descending Colon	0	0	0	2017.09	0.83	0	0	0	1945.99	0.84	0	0	0	0	0	0	0	0	0	0	0	0	0	990.45	1.67
Sigmoid Colon	0	0	0	44.67	5.83	0	0	0	9.84	22.92	0	0	0	22.49	7.17	0	0	0	35.84	3.42	0	0	0	5.09	39.34
Large Intestine, NOS	0	0	0	0	0	0	0	0	0	0	0	0	0	0	0	0	0	0	0	0	0	0	0	0	0
Rectum and Rectosigmoid Junction	0	0	0	35.24	2.91	0	0	0	11.99	11.83	0	0	0	52.46	6.68	0	0	0	0	0	0	0	0	7.64	21.42
Rectosigmoid Junction	0	0	0	86.4	1.66	0	0	0	13.54	7.83	0	0	0	142.51	2.84	0	0	0	0	0	0	0	0	10.82	12.34
Rectum	0	0	0	59.5	1.25	0	0	0	104.62	4	0	0	0	83.01	3.84	0	0	0	0	0	0	0	0	26.03	9.08
Anus, Anal Canal and Anorectum	0	0	0	216.58	3.34	0	0	0	48.76	11.16	0	0	0	86.88	2.75	0	0	0	0	0	0	0	0	27.3	17.25
Liver and Intrahepatic Bile Duct	0	0	0	48.21	5	0	0	0	25.68	15.91	0	0	0	51.19	6.66	0	0	0	0	0	0	0	0	12.62	27.58
Liver	0	0	0	48.21	5	0	0	0	25.68	15.91	0	0	0	51.19	6.66	0	0	0	0	0	0	0	0	12.62	27.58
Intrahepatic Bile Duct	0	0	0	0	0	0	0	0	0	0	0	0	0	0	0	0	0	0	0	0	0	0	0	0	0
Gallbladder	0	0	0	45.8	0.67	0	0	0	0	0	0	0	0	0	0	0	0	0	0	0	0	0	0	45.8	0.67
Other Biliary	0	0	0	0	0	0	0	0	0	0	0	0	0	0	0	0	0	0	0	0	0	0	0	0	0
Pancreas	0	0	0	0	0	0	0	0	0	0	0	0	0	0	0	0	0	0	0	0	0	0	0	0	0
Retroperitoneum	0	0	0	0	0	0	0	0	0	0	0	0	0	0	0	0	0	0	0	0	0	0	0	0	0
Peritoneum, Omentum and Mesentery	0	0	0	0	0	0	0	0	0	0	0	0	0	0	0	0	0	0	0	0	0	0	0	0	0
Other Digestive Organs	0	0	0	0	0	0	0	0	0	0	0	0	0	0	0	0	0	0	0	0	0	0	0	0	0
Respiratory System	0	0	0	8.73	33.68	0	0	0	2.39	100.67	0	0	0	2.69	60.58	0	0	0	7.39	18.33	0	0.00#	0	0.96	213.25
Nose, Nasal Cavity and Middle Ear	0	0	0	143.61	1.58	0	0	0	32.49	4	0	0	0	89.96	1.33	0	0	0	0	0	0	0	0	20.47	6.91
Larynx	0	0	0	28.8	12.76	0	0	0	6.88	52.09	0	0	0	7.51	40.17	0	0	0	19.22	11.17	0	0	0	2.74	116.19
Lung and Bronchus	0	0	0	13.72	19.34	0	0	0	4.13	44.58	0	0	0	4.4	19.08	0	0	0	12.01	7.16	0	0	0	1.6	90.16
Pleura	0	0	0	0	0	0	0	0	0	0	0	0	0	0	0	0	0	0	0	0	0	0	0	0	0
Trachea, Mediastinum and Other Respiratory Organs	0	0	0	0	0	0	0	0	0	0	0	0	0	0	0	0	0	0	0	0	0	0	0	0	0
Bones and Joints	0	0	0	0	0	0	0	0	0	0	0	0	0	0	0	0	0	0	0	0	0	0	0	0	0
Soft Tissue including Heart	0	0	0	631.87	1.17	0	0	0	202.02	2.17	0	0	0	0	0	0	0	0	0	0	0	0	0	153.08	3.34
Skin excluding Basal and Squamous	0	0	0	12.92	16.01	0	0	0	3.05	62.92	0	0	0	9.96	41	0	0	0	14.11	24.25	0	0	0	1.74	144.18
Melanoma of the Skin	0	0	0	13.09	15.18	0	0	0	3.11	58.92	0	0	0	10.44	38.58	0	0	0	14.11	24.25	0	0	0	1.77	136.93
Other Non-Epithelial Skin	0	0	0	975.72	0.83	0	0	0	158.4	4	0	0	0	219.62	2.42	0	0	0	0	0	0	0	0	84.09	7.25
Breast	0	0	0	14.66	14.99	0	0	0	2.88	61.76	0	0	0	2.16	52.18	0	0	0	2.73	32.43	0	0.00#	0	0.8	161.36
Female Genital System	0	0	0	42.72	6.66	0	0	0	5.65	28.58	0	0	0	3.76	29.5	0	0	0	5.71	11.84	0	0	0	1.56	76.58
Cervix Uteri	0	0	0	505.06	0.83	0	0	0	71.96	4	0	0	0	38.43	5	0	0	0	24.01	4.59	0	0	0	11.97	14.42
Corpus and Uterus, NOS	0	0	0	103.89	3.33	0	0	0	18.77	12.58	0	0	0	12.21	10.17	0	0	0	7.89	4.58	0	0	0	3.68	30.66
Corpus Uteri	0	0	0	103.89	3.33	0	0	0	18.77	12.58	0	0	0	12.21	10.17	0	0	0	7.89	4.58	0	0	0	3.68	30.66
Uterus, NOS	0	0	0	0	0	0	0	0	0	0	0	0	0	0	0	0	0	0	0	0	0	0	0	0	0
Ovary	0	0	0	1517.72	0.83	0	0	0	229.18	4	0	0	0	119.96	5	0	0	0	149.09	2.67	0	0	0	49.84	12.5
Vagina	0	0	0	0	0	0	0	0	0	0	0	0	0	0	0	0	0	0	0	0	0	0	0	0	0
Vulva	0	0	0	89.73	1.66	0	0	0	9.49	8	0	0	0	6.69	9.33	0	0	0	0	0	0	0	0	3.76	19
Other Female Genital Organs	0	0	0	0	0	0	0	0	0	0	0	0	0	0	0	0	0	0	0	0	0	0	0	0	0
Male Genital System	0	0	0	3.72	62.86	0	0.00#	0	0.85	254.51	0	0.00#	0	0.76	213.25	0	0.00#	0	0.65	137.07	0	0.00#	0	0.23	667.69
Prostate	0	0	0	3.78	57.86	0	0.00#	0	0.87	233.17	0	0.00#	0	0.77	192	0	0.00#	0	0.67	113.58	0	0.00#	0	0.24	596.62
Testis	0	0	0	390.16	3.33	0	0	0	74.6	13.34	0	0	0	69.41	11.24	0	0	0	40.45	14	0	0	0	18.15	41.91
Penis	0	0	0	1269.79	0.83	0	0	0	279.8	4	0	0	0	155.91	5	0	0	0	6352.17	0.08	0	0	0	91.47	9.91
Other Male Genital Organs	0	0	0	1859.28	0.84	0	0	0	325.47	4	0	0	0	197.09	5	0	0	0	65.18	9.41	0	0	0	41.62	19.25
Urinary System	0	0	0	7.7	22.01	0	0	0	2.22	81.58	0	0	0	2.66	58.41	0	0	0	3.97	26.33	0	0.00#	0	0.83	188.33
Urinary Bladder	0	0	0	9.32	14.51	0	0	0	3.01	48.83	0	0	0	3.96	32.83	0	0	0	8.49	17.83	0	0	0	1.24	114
Kidney and Renal Pelvis	0	0	0	44.23	7.5	0	0	0	8.47	32.75	0	0	0	8.1	25.58	0	0	0	7.45	8.5	0	0	0	2.51	74.33
Ureter	0	0	0	0	0	0	0	0	0	0	0	0	0	0	0	0	0	0	0	0	0	0	0	0	0
Other Urinary Organs	0	0	0	0	0	0	0	0	0	0	0	0	0	0	0	0	0	0	0	0	0	0	0	0	0
Eye and Orbit	0	0	0	0	0	0	0	0	0	0	0	0	0	0	0	0	0	0	0	0	0	0	0	0	0
Brain and Other Nervous System	0	0	0	0	0	0	0	0	0	0	0	0	0	0	0	0	0	0	0	0	0	0	0	0	0
Brain	0	0	0	0	0	0	0	0	0	0	0	0	0	0	0	0	0	0	0	0	0	0	0	0	0
Cranial Nerves Other Nervous System	0	0	0	0	0	0	0	0	0	0	0	0	0	0	0	0	0	0	0	0	0	0	0	0	0
Endocrine System	0	0	0	476.34	1.66	0	0	0	81.71	8	0	0	0	49.76	10	0	0	0	39.19	10.33	0	0	0	16.68	30
Thyroid	0	0	0	1324.57	0.83	0	0	0	219.45	4	0	0	0	137.21	5	0	0	0	52.41	8.25	0	0	0	31.57	18.08
Other Endocrine including Thymus	0	0	0	743.84	0.83	0	0	0	130.19	4	0	0	0	78.09	5	0	0	0	155.26	2.08	0	0	0	35.37	11.92
Lymphoma	0	0	0	12.75	16.76	0	0	0	3.11	69.58	0	0	0	3.2	60.01	0	0	0	4.92	31.49	0	0	0	1.09	177.84
Hodgkin Lymphoma	0	0	0	58.18	1.83	0	0	0	9.02	8	0	0	0	48.04	5.17	0	0	0	37.82	5.41	0	0	0	5.7	20.42
Hodgkin - Nodal	0	0	0	58.18	1.83	0	0	0	9.02	8	0	0	0	48.04	5.17	0	0	0	37.82	5.41	0	0	0	5.7	20.42
Hodgkin - Extranodal	0	0	0	0	0	0	0	0	0	0	0	0	0	0	0	0	0	0	0	0	0	0	0	0	0
Non-Hodgkin Lymphoma	0	0	0	16.32	14.93	0	0	0	4.75	61.58	0	0	0	3.43	54.83	0	0	0	5.65	26.08	0	0	0	1.35	157.42
NHL - Nodal	0	0	0	18.49	12.26	0	0	0	5.41	49.58	0	0	0	4.06	41	0	0	0	10.94	18.83	0	0	0	1.73	121.67
NHL - Extranodal	0	0	0	139.47	2.67	0	0	0	38.67	12	0	0	0	22.4	13.83	0	0	0	11.7	7.25	0	0	0	6.13	35.75
Myeloma	0	0	0	179.71	1	0	0	0	98.01	1.84	0	0	0	0	0	0	0	0	0	0	0	0	0	63.42	2.84
Leukemia	0	0	0	38.77	4.17	0	0	0	7.44	16.08	0	0	0	13.79	10.83	0	0	0	9.04	5.34	0	0	0	2.91	36.42
Lymphocytic Leukemia	0	0	0	38.77	4.17	0	0	0	7.44	16.08	0	0	0	13.79	10.83	0	0	0	9.04	5.34	0	0	0	2.91	36.42
Acute Lymphocytic Leukemia	0	0	0	0	0	0	0	0	0	0	0	0	0	0	0	0	0	0	0	0	0	0	0	0	0
Chronic Lymphocytic Leukemia	0	0	0	38.77	4.17	0	0	0	7.44	16.08	0	0	0	13.79	10.83	0	0	0	9.04	5.34	0	0	0	2.91	36.42
Other Lymphocytic Leukemia	0	0	0	0	0	0	0	0	0	0	0	0	0	0	0	0	0	0	0	0	0	0	0	0	0
Myeloid and Monocytic Leukemia	0	0	0	0	0	0	0	0	0	0	0	0	0	0	0	0	0	0	0	0	0	0	0	0	0
Acute Myeloid Leukemia	0	0	0	0	0	0	0	0	0	0	0	0	0	0	0	0	0	0	0	0	0	0	0	0	0
Acute Monocytic Leukemia	0	0	0	0	0	0	0	0	0	0	0	0	0	0	0	0	0	0	0	0	0	0	0	0	0
Chronic Myeloid Leukemia	0	0	0	0	0	0	0	0	0	0	0	0	0	0	0	0	0	0	0	0	0	0	0	0	0
Other Myeloid/Monocytic Leukemia	0	0	0	0	0	0	0	0	0	0	0	0	0	0	0	0	0	0	0	0	0	0	0	0	0
Other Leukemia	0	0	0	0	0	0	0	0	0	0	0	0	0	0	0	0	0	0	0	0	0	0	0	0	0
Other Acute Leukemia	0	0	0	0	0	0	0	0	0	0	0	0	0	0	0	0	0	0	0	0	0	0	0	0	0
Aleukemic, Subleukemic and NOS	0	0	0	0	0	0	0	0	0	0	0	0	0	0	0	0	0	0	0	0	0	0	0	0	0
Mesothelioma	0	0	0	0	0	0	0	0	0	0	0	0	0	0	0	0	0	0	0	0	0	0	0	0	0
Kaposi Sarcoma	0	0	0	1311.58	0.84	0	0	0	228.98	4	0	0	0	139.92	5	0	0	0	224.12	2.58	0	0	0	59.74	12.42
Miscellaneous	0	0	0	10.66	25.24	0	0	0	4.02	67.68	0	0	0	9.59	36.16	0	0	0	11.92	25.33	0	0	0	1.88	154.41
	Excess risk is per 10,000.
	Confidence intervals are 95%.
#	P < 0.05
Oropharynx
	2-11 months	2-11 months	2-11 months	2-11 months	2-11 months	12-59 months	12-59 months	12-59 months	12-59 months	12-59 months	60-119 months	60-119 months	60-119 months	60-119 months	60-119 months	120+ months	120+ months	120+ months	120+ months	120+ months	Total	Total	Total	Total	Total
	Observed	O/E	CI Lower	CI Upper	Person Years at Risk	Observed	O/E	CI Lower	CI Upper	Person Years at Risk	Observed	O/E	CI Lower	CI Upper	Person Years at Risk	Observed	O/E	CI Lower	CI Upper	Person Years at Risk	Observed	O/E	CI Lower	CI Upper	Person Years at Risk
All Sites	0	0.00#	0	0.1	2144.44	0	0.00#	0	0.05	4120.95	0	0.00#	0	0.08	2017.71	0	0.00#	0	0.12	948.84	0	0.00#	0	0.02	9231.94
Oral Cavity and Pharynx	0	0.00#	0	0.12	1774.2	0	0.00#	0	0.08	2959	0	0.00#	0	0.17	1188.49	0	0.00#	0	0.38	467.53	0	0.00#	0	0.03	6389.22
Lip	0	0	0	7.33	19.18	0	0	0	7.17	35.51	0	0	0	24.85	19.75	0	0	0	75.27	8.58	0	0	0	3.04	83.01
Tongue	0	0.00#	0	0.52	462.72	0	0.00#	0	0.27	826.04	0	0.00#	0	0.54	343.08	0	0	0	1.09	136.66	0	0.00#	0	0.12	1768.51
Salivary Gland	0	0	0	12.61	9.91	0	0	0	15.2	17.58	0	0	0	68.06	5	0	0	0	29.68	6	0	0	0	5.17	38.49
Floor of Mouth	0	0	0	1.86	106.78	0	0	0	1.04	233.93	0	0	0	2.06	115.17	0	0	0	8.58	23.75	0	0.00#	0	0.48	479.64
Gum and Other Mouth	0	0.00#	0	0.51	310.42	0	0.00#	0	0.32	476.06	0	0.00#	0	0.72	203.73	0	0	0	2.23	52.76	0	0.00#	0	0.14	1042.97
Nasopharynx	0	0	0	8.74	36.48	0	0	0	4.82	71.5	0	0	0	27.75	37.34	0	0	0	22.47	47.51	0	0	0	2.48	192.83
Tonsil	0	0.00#	0	0.67	405.44	0	0.00#	0	0.36	778.34	0	0.00#	0	0.69	342.32	0	0	0	1.11	166.58	0	0.00#	0	0.15	1692.68
Oropharynx	0	0.00#	0	0.72	318.35	0	0.00#	0	0.6	357.68	0	0	0	3.73	61.27	0	0	0	14.6	11.25	0	0.00#	0	0.29	748.55
Hypopharynx	0	0	0	3.06	62.18	0	0	0	2.62	102.34	0	0	0	3.39	38.17	0	0	0	12.49	9.09	0	0.00#	0	0.92	211.78
Other Oral Cavity and Pharynx	0	0	0	6.45	42.74	0	0	0	5.32	60.02	0	0	0	14.92	22.67	0	0	0	91.65	5.33	0	0	0	2.38	130.76
Digestive System	0	0	0	3.97	41.35	0	0	0	1.28	137.84	0	0	0	1.83	92.18	0	0	0	2.51	35.32	0	0.00#	0	0.5	306.68
Esophagus	0	0	0	45.31	7.5	0	0	0	41.72	17.33	0	0	0	27.89	12.92	0	0	0	36.59	3.58	0	0	0	9.16	41.33
Stomach	0	0	0	35.8	6.34	0	0	0	16.5	15.84	0	0	0	36.58	7.17	0	0	0	279.4	0.92	0	0	0	8.37	30.26
Small Intestine	0	0	0	89.8	1.66	0	0	0	30.17	5	0	0	0	98.55	1.42	0	0	0	0	0	0	0	0	18.37	8.08
Colon and Rectum	0	0	0	5.4	23.35	0	0	0	1.55	91.18	0	0	0	2.23	61.67	0	0	0	2.79	27.24	0	0.00#	0	0.61	203.43
Colon excluding Rectum	0	0	0	5.96	18.34	0	0	0	1.83	71.76	0	0	0	2.53	49.41	0	0	0	3	24.24	0	0.00#	0	0.69	163.75
Cecum	0	0	0	124.71	1.66	0	0	0	16.63	8	0	0	0	28.15	5.42	0	0	0	0	0	0	0	0	9.64	15.09
Appendix	0	0	0	0	0	0	0	0	0	0	0	0	0	0	0	0	0	0	0	0	0	0	0	0	0
Ascending Colon	0	0	0	27.63	3.33	0	0	0	9.21	13.92	0	0	0	41.66	10	0	0	0	42.21	7	0	0	0	5.2	34.25
Hepatic Flexure	0	0	0	0	0	0	0	0	0	0	0	0	0	0	0	0	0	0	0	0	0	0	0	0	0
Transverse Colon	0	0	0	13.5	3.32	0	0	0	4.93	9.42	0	0	0	5.11	6.17	0	0	0	10.92	2.83	0	0	0	1.77	21.74
Splenic Flexure	0	0	0	153.11	1.68	0	0	0	25.47	8	0	0	0	15.05	10	0	0	0	4.67	13.08	0	0	0	3.06	32.76
Descending Colon	0	0	0	79.1	0.83	0	0	0	57.82	1.17	0	0	0	0	0	0	0	0	0	0	0	0	0	33.4	2
Sigmoid Colon	0	0	0	32.89	7.51	0	0	0	8.42	31.25	0	0	0	13.54	17.82	0	0	0	242.42	1.33	0	0	0	4.4	57.91
Large Intestine, NOS	0	0	0	0	0	0	0	0	0	0	0	0	0	0	0	0	0	0	0	0	0	0	0	0	0
Rectum and Rectosigmoid Junction	0	0	0	57.83	5.01	0	0	0	10.14	19.42	0	0	0	18.86	12.26	0	0	0	39.84	3	0	0	0	5.15	39.68
Rectosigmoid Junction	0	0	0	527.27	0.83	0	0	0	106.7	4	0	0	0	120.56	2.67	0	0	0	0	0	0	0	0	51.12	7.5
Rectum	0	0	0	64.95	4.18	0	0	0	11.21	15.42	0	0	0	22.36	9.59	0	0	0	39.84	3	0	0	0	5.73	32.18
Anus, Anal Canal and Anorectum	0	0	0	0	0	0	0	0	0	0	0	0	0	0	0	0	0	0	0	0	0	0	0	0	0
Liver and Intrahepatic Bile Duct	0	0	0	525.04	0.83	0	0	0	79.34	4	0	0	0	55.76	4	0	0	0	0	0	0	0	0	30.82	8.83
Liver	0	0	0	525.04	0.83	0	0	0	79.34	4	0	0	0	55.76	4	0	0	0	0	0	0	0	0	30.82	8.83
Intrahepatic Bile Duct	0	0	0	0	0	0	0	0	0	0	0	0	0	0	0	0	0	0	0	0	0	0	0	0	0
Gallbladder	0	0	0	0	0	0	0	0	0	0	0	0	0	0	0	0	0	0	0	0	0	0	0	0	0
Other Biliary	0	0	0	0	0	0	0	0	0	0	0	0	0	0	0	0	0	0	0	0	0	0	0	0	0
Pancreas	0	0	0	260.43	1.67	0	0	0	136.34	4.5	0	0	0	123.96	5	0	0	0	119.57	3.58	0	0	0	36.22	14.75
Retroperitoneum	0	0	0	0	0	0	0	0	0	0	0	0	0	0	0	0	0	0	0	0	0	0	0	0	0
Peritoneum, Omentum and Mesentery	0	0	0	0	0	0	0	0	0	0	0	0	0	0	0	0	0	0	0	0	0	0	0	0	0
Other Digestive Organs	0	0	0	0	0	0	0	0	0	0	0	0	0	0	0	0	0	0	0	0	0	0	0	0	0
Respiratory System	0	0	0	1.62	130.79	0	0.00#	0	0.66	313.61	0	0	0	1.06	182.51	0	0	0	1.37	80.59	0	0.00#	0	0.26	707.51
Nose, Nasal Cavity and Middle Ear	0	0	0	7.51	16.17	0	0	0	5.3	26.85	0	0	0	42.48	8.58	0	0	0	0	0	0	0	0	2.9	51.6
Larynx	0	0	0	2.39	94.7	0	0.00#	0	0.89	229.19	0	0	0	1.41	131.6	0	0	0	1.75	67.68	0	0.00#	0	0.35	523.16
Lung and Bronchus	0	0	0	15.22	19.09	0	0	0	4.91	53.58	0	0	0	4.79	39.08	0	0	0	6.39	12.91	0	0	0	1.58	124.66
Pleura	0	0	0	0	0	0	0	0	0	0	0	0	0	0	0	0	0	0	0	0	0	0	0	0	0
Trachea, Mediastinum and Other Respiratory Organs	0	0	0	999.35	0.83	0	0	0	166.59	4	0	0	0	163.96	3.25	0	0	0	0	0	0	0	0	76.32	8.09
Bones and Joints	0	0	0	26.15	2.76	0	0	0	81.32	5.33	0	0	0	0	0	0	0	0	0	0	0	0	0	19.79	8.09
Soft Tissue including Heart	0	0	0	57.41	1.58	0	0	0	26457.2	0.08	0	0	0	0	0	0	0	0	0	0	0	0	0	57.29	1.66
Skin excluding Basal and Squamous	0	0	0	5.07	15.83	0	0	0	1.03	69.92	0	0	0	1.14	55.58	0	0	0	1.8	33.66	0	0.00#	0	0.38	175
Melanoma of the Skin	0	0	0	5.1	15	0	0	0	1.04	65.92	0	0	0	1.15	52.41	0	0	0	1.8	33.66	0	0.00#	0	0.39	167
Other Non-Epithelial Skin	0	0	0	1104.73	0.83	0	0	0	205.21	4	0	0	0	196.01	3.17	0	0	0	0	0	0	0	0	91.91	8
Breast	0	0	0	8.92	19.36	0	0	0	2.08	70.83	0	0	0	1.94	50.08	0	0	0	2.87	27.08	0	0.00#	0	0.69	167.36
Female Genital System	0	0	0	22.28	6.76	0	0	0	9.31	20.74	0	0	0	20.6	11.58	0	0	0	0	0	0	0	0	4.98	39.09
Cervix Uteri	0	0	0	408.93	1.08	0	0	0	895.67	0.58	0	0	0	0	0	0	0	0	0	0	0	0	0	280.75	1.66
Corpus and Uterus, NOS	0	0	0	27.32	4.84	0	0	0	11.85	16.83	0	0	0	20.6	11.58	0	0	0	0	0	0	0	0	5.9	33.26
Corpus Uteri	0	0	0	27.32	4.84	0	0	0	11.85	16.83	0	0	0	20.6	11.58	0	0	0	0	0	0	0	0	5.9	33.26
Uterus, NOS	0	0	0	0	0	0	0	0	0	0	0	0	0	0	0	0	0	0	0	0	0	0	0	0	0
Ovary	0	0	0	171.83	0.84	0	0	0	45.57	3.33	0	0	0	0	0	0	0	0	0	0	0	0	0	36.02	4.17
Vagina	0	0	0	0	0	0	0	0	0	0	0	0	0	0	0	0	0	0	0	0	0	0	0	0	0
Vulva	0	0	0	0	0	0	0	0	0	0	0	0	0	0	0	0	0	0	0	0	0	0	0	0	0
Other Female Genital Organs	0	0	0	0	0	0	0	0	0	0	0	0	0	0	0	0	0	0	0	0	0	0	0	0	0
Male Genital System	0	0	0	2.2	73.48	0	0.00#	0	0.48	301.25	0	0.00#	0	0.41	261.87	0	0.00#	0	0.46	155.83	0	0.00#	0	0.14	792.42
Prostate	0	0	0	2.43	70.98	0	0.00#	0	0.5	292.91	0	0.00#	0	0.42	256.11	0	0.00#	0	0.46	150.74	0	0.00#	0	0.14	770.75
Testis	0	0	0	0	0	0	0	0	0	0	0	0	0	0	0	0	0	0	0	0	0	0	0	0	0
Penis	0	0	0	22.61	2.5	0	0	0	12.89	8.34	0	0	0	31.49	5.76	0	0	0	127.17	5.08	0	0	0	6.19	21.68
Other Male Genital Organs	0	0	0	0	0	0	0	0	0	0	0	0	0	0	0	0	0	0	0	0	0	0	0	0	0
Urinary System	0	0	0	6.93	22.49	0	0	0	1.56	93.09	0	0	0	1.35	77.57	0	0.00#	0	1	47.92	0	0.00#	0	0.39	241.08
Urinary Bladder	0	0	0	8.77	16.67	0	0	0	1.93	68.26	0	0	0	1.99	51.4	0	0	0	1.39	35.01	0	0.00#	0	0.54	171.34
Kidney and Renal Pelvis	0	0	0	33	5.83	0	0	0	8.04	24.83	0	0	0	4.14	26.17	0	0	0	3.56	12.91	0	0	0	1.48	69.74
Ureter	0	0	0	0	0	0	0	0	0	0	0	0	0	0	0	0	0	0	0	0	0	0	0	0	0
Other Urinary Organs	0	0	0	0	0	0	0	0	0	0	0	0	0	0	0	0	0	0	0	0	0	0	0	0	0
Eye and Orbit	0	0	0	349.26	0.83	0	0	0	69.08	4	0	0	0	37.1	5	0	0	0	35.99	3.34	0	0	0	13.87	13.17
Brain and Other Nervous System	0	0	0	268.44	1.75	0	0	0	118.37	4.42	0	0	0	0	0	0	0	0	0	0	0	0	0	82.15	6.17
Brain	0	0	0	4490.79	0.08	0	0	0	0	0	0	0	0	0	0	0	0	0	0	0	0	0	0	4490.79	0.08
Cranial Nerves Other Nervous System	0	0	0	285.51	1.66	0	0	0	118.37	4.42	0	0	0	0	0	0	0	0	0	0	0	0	0	83.68	6.09
Endocrine System	0	0	0	149.49	2.5	0	0	0	102.44	7.92	0	0	0	87.47	5	0	0	0	31.38	6.83	0	0	0	16.73	22.24
Thyroid	0	0	0	149.49	2.5	0	0	0	102.44	7.92	0	0	0	87.47	5	0	0	0	31.38	6.83	0	0	0	16.73	22.24
Other Endocrine including Thymus	0	0	0	0	0	0	0	0	0	0	0	0	0	0	0	0	0	0	0	0	0	0	0	0	0
Lymphoma	0	0	0	16.01	8	0	0	0	6.51	31.5	0	0	0	8.94	26.75	0	0	0	7.91	28.92	0	0	0	2.2	95.17
Hodgkin Lymphoma	0	0	0	135.69	0.84	0	0	0	32.94	2.84	0	0	0	0	0	0	0	0	0	0	0	0	0	26.51	3.67
Hodgkin - Nodal	0	0	0	135.69	0.84	0	0	0	32.94	2.84	0	0	0	0	0	0	0	0	0	0	0	0	0	26.51	3.67
Hodgkin - Extranodal	0	0	0	0	0	0	0	0	0	0	0	0	0	0	0	0	0	0	0	0	0	0	0	0	0
Non-Hodgkin Lymphoma	0	0	0	18.15	7.17	0	0	0	8.12	28.67	0	0	0	8.94	26.75	0	0	0	7.91	28.92	0	0	0	2.4	91.5
NHL - Nodal	0	0	0	22.53	5.83	0	0	0	8.82	24.67	0	0	0	10.49	21.75	0	0	0	14.91	19.83	0	0	0	3.12	72.08
NHL - Extranodal	0	0	0	93.35	1.33	0	0	0	102.31	4	0	0	0	60.39	5	0	0	0	16.84	9.08	0	0	0	10.37	19.42
Myeloma	0	0	0	283.06	1.67	0	0	0	108.63	3.83	0	0	0	0	0	0	0	0	0	0	0	0	0	78.5	5.5
Leukemia	0	0	0	69.51	5	0	0	0	17.48	17.09	0	0	0	10.28	19.42	0	0	0	7.12	11.83	0	0	0	3.23	53.34
Lymphocytic Leukemia	0	0	0	88.27	3.33	0	0	0	19.13	12.09	0	0	0	10.49	14.42	0	0	0	7.17	9.75	0	0	0	3.35	39.59
Acute Lymphocytic Leukemia	0	0	0	0	0	0	0	0	0	0	0	0	0	0	0	0	0	0	0	0	0	0	0	0	0
Chronic Lymphocytic Leukemia	0	0	0	88.27	3.33	0	0	0	19.13	12.09	0	0	0	10.49	14.42	0	0	0	7.17	9.75	0	0	0	3.35	39.59
Other Lymphocytic Leukemia	0	0	0	0	0	0	0	0	0	0	0	0	0	0	0	0	0	0	0	0	0	0	0	0	0
Myeloid and Monocytic Leukemia	0	0	0	327.01	1.67	0	0	0	202.77	5	0	0	0	503.93	5	0	0	0	984.4	2.08	0	0	0	90.99	13.75
Acute Myeloid Leukemia	0	0	0	0	0	0	0	0	0	0	0	0	0	0	0	0	0	0	0	0	0	0	0	0	0
Acute Monocytic Leukemia	0	0	0	0	0	0	0	0	0	0	0	0	0	0	0	0	0	0	0	0	0	0	0	0	0
Chronic Myeloid Leukemia	0	0	0	327.01	1.67	0	0	0	202.77	5	0	0	0	503.93	5	0	0	0	984.4	2.08	0	0	0	90.99	13.75
Other Myeloid/Monocytic Leukemia	0	0	0	0	0	0	0	0	0	0	0	0	0	0	0	0	0	0	0	0	0	0	0	0	0
Other Leukemia	0	0	0	0	0	0	0	0	0	0	0	0	0	0	0	0	0	0	0	0	0	0	0	0	0
Other Acute Leukemia	0	0	0	0	0	0	0	0	0	0	0	0	0	0	0	0	0	0	0	0	0	0	0	0	0
Aleukemic, Subleukemic and NOS	0	0	0	0	0	0	0	0	0	0	0	0	0	0	0	0	0	0	0	0	0	0	0	0	0
Mesothelioma	0	0	0	0	0	0	0	0	0	0	0	0	0	0	0	0	0	0	0	0	0	0	0	0	0
Kaposi Sarcoma	0	0	0	0	0	0	0	0	0	0	0	0	0	0	0	0	0	0	0	0	0	0	0	0	0
Miscellaneous	0	0	0	5.63	36.07	0	0	0	2.41	80.49	0	0	0	7.58	41.67	0	0	0	4.37	50	0	0	0	1.05	208.23
	Excess risk is per 10,000.
	Confidence intervals are 95%.
#	P < 0.05
Hypopharynx
	2-11 months	2-11 months	2-11 months	2-11 months	2-11 months	12-59 months	12-59 months	12-59 months	12-59 months	12-59 months	60-119 months	60-119 months	60-119 months	60-119 months	60-119 months	120+ months	120+ months	120+ months	120+ months	120+ months	Total	Total	Total	Total	Total
	Observed	O/E	CI Lower	CI Upper	Person Years at Risk	Observed	O/E	CI Lower	CI Upper	Person Years at Risk	Observed	O/E	CI Lower	CI Upper	Person Years at Risk	Observed	O/E	CI Lower	CI Upper	Person Years at Risk	Observed	O/E	CI Lower	CI Upper	Person Years at Risk
All Sites	0	0.00#	0	0.22	895.65	0	0.00#	0	0.13	1462.15	0	0.00#	0	0.28	613.72	0	0.00#	0	0.66	247.24	0	0.00#	0	0.06	3218.76
Oral Cavity and Pharynx	0	0.00#	0	0.29	670.98	0	0.00#	0	0.25	848.04	0	0	0	1.07	226.75	0	0	0	3.63	72.57	0	0.00#	0	0.11	1818.34
Lip	0	0	0	0	0	0	0	0	0	0	0	0	0	0	0	0	0	0	0	0	0	0	0	0	0
Tongue	0	0	0	10.47	20.33	0	0	0	2.68	59.26	0	0	0	3.38	43.35	0	0	0	12.04	15.91	0	0	0	1.18	138.84
Salivary Gland	0	0	0	282.92	1.67	0	0	0	164.19	2.41	0	0	0	0	0	0	0	0	0	0	0	0	0	103.89	4.08
Floor of Mouth	0	0	0	240.53	1.59	0	0	0	113.71	4	0	0	0	68.59	4.58	0	0	0	0	0	0	0	0	36.32	10.17
Gum and Other Mouth	0	0	0	30.01	8.33	0	0	0	5.7	27.84	0	0	0	64.68	10.66	0	0	0	0	0	0	0	0	4.46	46.83
Nasopharynx	0	0	0	58.93	8.93	0	0	0	22.86	20.65	0	0	0	26.55	13.42	0	0	0	37.12	8.75	0	0	0	7.98	51.75
Tonsil	0	0	0	17.35	15.35	0	0	0	5.85	44.09	0	0	0	17.24	18.67	0	0	0	36.76	8.83	0	0	0	3.19	86.94
Oropharynx	0	0	0	10.95	25.41	0	0	0	15.04	28.34	0	0	0	51.6	10	0	0	0	22.75	12.99	0	0	0	4.52	76.74
Hypopharynx	0	0.00#	0	0.33	571.29	0	0.00#	0	0.33	641.7	0	0	0	2.02	126.08	0	0	0	10.64	26.09	0	0.00#	0	0.15	1365.15
Other Oral Cavity and Pharynx	0	0	0	9.61	18.08	0	0	0	5.32	19.75	0	0	0	0	0	0	0	0	0	0	0	0	0	3.42	37.83
Digestive System	0	0	0	6.75	28.35	0	0	0	2.2	67.08	0	0	0	6.83	31.67	0	0	0	23.64	13.51	0	0	0	1.26	140.61
Esophagus	0	0	0	26.86	12.17	0	0	0	11.82	18.59	0	0	0	17.29	8.17	0	0	0	47.07	7.17	0	0	0	4.98	46.09
Stomach	0	0	0	267.54	0.83	0	0	0	190.83	1.08	0	0	0	0	0	0	0	0	0	0	0	0	0	111.38	1.92
Small Intestine	0	0	0	196.22	1.67	0	0	0	72.84	3.41	0	0	0	0	0	0	0	0	0	0	0	0	0	53.12	5.08
Colon and Rectum	0	0	0	11.61	9.26	0	0	0	3.01	33.49	0	0	0	12.32	14.67	0	0	0	50.52	4.42	0	0	0	1.93	61.84
Colon excluding Rectum	0	0	0	11.79	8.43	0	0	0	3.05	31.41	0	0	0	12.32	14.67	0	0	0	50.52	4.42	0	0	0	1.95	58.93
Cecum	0	0	0	18.01	2.17	0	0	0	5.29	5.83	0	0	0	47.08	0.59	0	0	0	0	0	0	0	0	3.76	8.59
Appendix	0	0	0	0	0	0	0	0	0	0	0	0	0	0	0	0	0	0	0	0	0	0	0	0	0
Ascending Colon	0	0	0	734.87	0.84	0	0	0	193.35	3.16	0	0	0	0	0	0	0	0	0	0	0	0	0	153.07	4
Hepatic Flexure	0	0	0	0	0	0	0	0	0	0	0	0	0	0	0	0	0	0	0	0	0	0	0	0	0
Transverse Colon	0	0	0	79.39	1.66	0	0	0	17.51	6.42	0	0	0	86.38	2.17	0	0	0	0	0	0	0	0	12.3	10.25
Splenic Flexure	0	0	0	0	0	0	0	0	0	0	0	0	0	0	0	0	0	0	0	0	0	0	0	0	0
Descending Colon	0	0	0	0	0	0	0	0	0	0	0	0	0	0	0	0	0	0	0	0	0	0	0	0	0
Sigmoid Colon	0	0	0	65.33	3.76	0	0	0	13	16	0	0	0	20.68	11.92	0	0	0	50.52	4.42	0	0	0	6.23	36.09
Large Intestine, NOS	0	0	0	0	0	0	0	0	0	0	0	0	0	0	0	0	0	0	0	0	0	0	0	0	0
Rectum and Rectosigmoid Junction	0	0	0	730.74	0.83	0	0	0	261.54	2.08	0	0	0	0	0	0	0	0	0	0	0	0	0	192.6	2.91
Rectosigmoid Junction	0	0	0	730.74	0.83	0	0	0	261.54	2.08	0	0	0	0	0	0	0	0	0	0	0	0	0	192.6	2.91
Rectum	0	0	0	0	0	0	0	0	0	0	0	0	0	0	0	0	0	0	0	0	0	0	0	0	0
Anus, Anal Canal and Anorectum	0	0	0	125.59	2.5	0	0	0	163.12	8.09	0	0	0	134.61	8.84	0	0	0	795.56	1.92	0	0	0	43.9	21.33
Liver and Intrahepatic Bile Duct	0	0	0	373.8	1.09	0	0	0	186.56	1.34	0	0	0	0	0	0	0	0	0	0	0	0	0	124.45	2.42
Liver	0	0	0	373.8	1.09	0	0	0	186.56	1.34	0	0	0	0	0	0	0	0	0	0	0	0	0	124.45	2.42
Intrahepatic Bile Duct	0	0	0	0	0	0	0	0	0	0	0	0	0	0	0	0	0	0	0	0	0	0	0	0	0
Gallbladder	0	0	0	0	0	0	0	0	0	0	0	0	0	0	0	0	0	0	0	0	0	0	0	0	0
Other Biliary	0	0	0	0	0	0	0	0	0	0	0	0	0	0	0	0	0	0	0	0	0	0	0	0	0
Pancreas	0	0	0	192.24	0.83	0	0	0	130.95	1.08	0	0	0	0	0	0	0	0	0	0	0	0	0	77.89	1.91
Retroperitoneum	0	0	0	0	0	0	0	0	0	0	0	0	0	0	0	0	0	0	0	0	0	0	0	0	0
Peritoneum, Omentum and Mesentery	0	0	0	0	0	0	0	0	0	0	0	0	0	0	0	0	0	0	0	0	0	0	0	0	0
Other Digestive Organs	0	0	0	0	0	0	0	0	0	0	0	0	0	0	0	0	0	0	0	0	0	0	0	0	0
Respiratory System	0	0	0	3.25	94.52	0	0	0	1.39	195.43	0	0	0	2.42	88.3	0	0	0	8.26	22.17	0	0.00#	0	0.64	400.42
Nose, Nasal Cavity and Middle Ear	0	0	0	206.89	3.66	0	0	0	62.98	11.08	0	0	0	80.25	8.67	0	0	0	546.41	1	0	0	0	28.57	24.41
Larynx	0	0	0	3.72	81.27	0	0	0	1.67	162.51	0	0	0	2.58	77.13	0	0	0	8.39	21.17	0	0.00#	0	0.73	342.09
Lung and Bronchus	0	0	0	31.31	8.75	0	0	0	9.98	19.83	0	0	0	81.75	2.5	0	0	0	0	0	0	0	0	6.93	31.09
Pleura	0	0	0	512.56	0.83	0	0	0	209.57	2	0	0	0	0	0	0	0	0	0	0	0	0	0	148.75	2.83
Trachea, Mediastinum and Other Respiratory Organs	0	0	0	0	0	0	0	0	0	0	0	0	0	0	0	0	0	0	0	0	0	0	0	0	0
Bones and Joints	0	0	0	0	0	0	0	0	0	0	0	0	0	0	0	0	0	0	0	0	0	0	0	0	0
Soft Tissue including Heart	0	0	0	341.78	1.66	0	0	0	51.71	4.33	0	0	0	221.66	0.91	0	0	0	0	0	0	0	0	37.35	6.91
Skin excluding Basal and Squamous	0	0	0	62.08	5	0	0	0	10.92	17.67	0	0	0	15.99	11.59	0	0	0	25.11	9.91	0	0	0	4.76	44.17
Melanoma of the Skin	0	0	0	62.08	5	0	0	0	10.92	17.67	0	0	0	15.99	11.59	0	0	0	25.11	9.91	0	0	0	4.76	44.17
Other Non-Epithelial Skin	0	0	0	0	0	0	0	0	0	0	0	0	0	0	0	0	0	0	0	0	0	0	0	0	0
Breast	0	0	0	27.69	9.17	0	0	0	3.54	40.09	0	0	0	2.56	37.67	0	0	0	4.3	18.5	0	0	0	1.06	105.42
Female Genital System	0	0	0	168.58	2.51	0	0	0	30.24	12	0	0	0	66.45	10.83	0	0	0	104.81	11.25	0	0	0	15.73	36.59
Cervix Uteri	0	0	0	0	0	0	0	0	0	0	0	0	0	0	0	0	0	0	0	0	0	0	0	0	0
Corpus and Uterus, NOS	0	0	0	184.81	0.84	0	0	0	33.43	4	0	0	0	104.51	0.83	0	0	0	0	0	0	0	0	22.28	5.67
Corpus Uteri	0	0	0	184.81	0.84	0	0	0	33.43	4	0	0	0	104.51	0.83	0	0	0	0	0	0	0	0	22.28	5.67
Uterus, NOS	0	0	0	0	0	0	0	0	0	0	0	0	0	0	0	0	0	0	0	0	0	0	0	0	0
Ovary	0	0	0	3703.86	0.84	0	0	0	622.94	4	0	0	0	355.12	5	0	0	0	175.26	6.41	0	0	0	96.18	16.25
Vagina	0	0	0	0	0	0	0	0	0	0	0	0	0	0	0	0	0	0	0	0	0	0	0	0	0
Vulva	0	0	0	3980.94	0.83	0	0	0	644.22	4	0	0	0	375.34	5	0	0	0	260.7	4.83	0	0	0	120.43	14.67
Other Female Genital Organs	0	0	0	0	0	0	0	0	0	0	0	0	0	0	0	0	0	0	0	0	0	0	0	0	0
Male Genital System	0	0	0	3.12	41.94	0	0.00#	0	0.82	144.5	0	0.00#	0	0.83	117.4	0	0	0	1.77	45	0	0.00#	0	0.3	348.85
Prostate	0	0	0	3.14	41.11	0	0.00#	0	0.83	140.5	0	0.00#	0	0.83	116.4	0	0	0	1.77	45	0	0.00#	0	0.3	343.01
Testis	0	0	0	0	0	0	0	0	0	0	0	0	0	0	0	0	0	0	0	0	0	0	0	0	0
Penis	0	0	0	496.05	0.84	0	0	0	74.79	4	0	0	0	307.65	1	0	0	0	0	0	0	0	0	53.66	5.84
Other Male Genital Organs	0	0	0	0	0	0	0	0	0	0	0	0	0	0	0	0	0	0	0	0	0	0	0	0	0
Urinary System	0	0	0	13.13	13.32	0	0	0	3.34	47.26	0	0	0	6.82	31.76	0	0	0	16.31	9.34	0	0	0	1.71	101.68
Urinary Bladder	0	0	0	15.16	9.99	0	0	0	3.8	34.26	0	0	0	8.94	20.42	0	0	0	21.37	5.17	0	0	0	2.05	69.84
Kidney and Renal Pelvis	0	0	0	98.3	3.34	0	0	0	28.05	13	0	0	0	28.69	11.34	0	0	0	68.89	4.16	0	0	0	10.5	31.84
Ureter	0	0	0	0	0	0	0	0	0	0	0	0	0	0	0	0	0	0	0	0	0	0	0	0	0
Other Urinary Organs	0	0	0	0	0	0	0	0	0	0	0	0	0	0	0	0	0	0	0	0	0	0	0	0	0
Eye and Orbit	0	0	0	0	0	0	0	0	0	0	0	0	0	0	0	0	0	0	0	0	0	0	0	0	0
Brain and Other Nervous System	0	0	0	529.5	0.83	0	0	0	143.57	3.17	0	0	0	0	0	0	0	0	0	0	0	0	0	112.94	4
Brain	0	0	0	529.5	0.83	0	0	0	143.57	3.17	0	0	0	0	0	0	0	0	0	0	0	0	0	112.94	4
Cranial Nerves Other Nervous System	0	0	0	0	0	0	0	0	0	0	0	0	0	0	0	0	0	0	0	0	0	0	0	0	0
Endocrine System	0	0	0	327.66	3.33	0	0	0	81.32	14.16	0	0	0	212.31	10	0	0	0	164.41	11.33	0	0	0	38.25	38.82
Thyroid	0	0	0	327.66	3.33	0	0	0	81.32	14.16	0	0	0	212.31	10	0	0	0	164.41	11.33	0	0	0	38.25	38.82
Other Endocrine including Thymus	0	0	0	0	0	0	0	0	0	0	0	0	0	0	0	0	0	0	0	0	0	0	0	0	0
Lymphoma	0	0	0	34.57	7.44	0	0	0	5.91	24.67	0	0	0	17.39	19.92	0	0	0	50.5	10.74	0	0	0	3.63	62.76
Hodgkin Lymphoma	0	0	0	0	0	0	0	0	0	0	0	0	0	0	0	0	0	0	0	0	0	0	0	0	0
Hodgkin - Nodal	0	0	0	0	0	0	0	0	0	0	0	0	0	0	0	0	0	0	0	0	0	0	0	0	0
Hodgkin - Extranodal	0	0	0	0	0	0	0	0	0	0	0	0	0	0	0	0	0	0	0	0	0	0	0	0	0
Non-Hodgkin Lymphoma	0	0	0	34.57	7.44	0	0	0	5.91	24.67	0	0	0	17.39	19.92	0	0	0	50.5	10.74	0	0	0	3.63	62.76
NHL - Nodal	0	0	0	73.99	5.77	0	0	0	31	20.25	0	0	0	30.18	19.24	0	0	0	50.5	10.74	0	0	0	10.13	56.01
NHL - Extranodal	0	0	0	64.89	1.67	0	0	0	7.3	4.42	0	0	0	41.05	0.67	0	0	0	0	0	0	0	0	5.66	6.76
Myeloma	0	0	0	325.17	0.84	0	0	0	205.25	1.09	0	0	0	0	0	0	0	0	0	0	0	0	0	125.83	1.92
Leukemia	0	0	0	88.71	2.26	0	0	0	81.06	8	0	0	0	49.39	10	0	0	0	29.7	11.08	0	0	0	12.9	31.34
Lymphocytic Leukemia	0	0	0	764.79	0.83	0	0	0	134.66	4	0	0	0	80.41	5	0	0	0	48.4	5.33	0	0	0	23.9	15.17
Acute Lymphocytic Leukemia	0	0	0	0	0	0	0	0	0	0	0	0	0	0	0	0	0	0	0	0	0	0	0	0	0
Chronic Lymphocytic Leukemia	0	0	0	764.79	0.83	0	0	0	134.66	4	0	0	0	80.41	5	0	0	0	48.4	5.33	0	0	0	23.9	15.17
Other Lymphocytic Leukemia	0	0	0	0	0	0	0	0	0	0	0	0	0	0	0	0	0	0	0	0	0	0	0	0	0
Myeloid and Monocytic Leukemia	0	0	0	108.58	0.59	0	0	0	0	0	0	0	0	0	0	0	0	0	0	0	0	0	0	108.58	0.59
Acute Myeloid Leukemia	0	0	0	0	0	0	0	0	0	0	0	0	0	0	0	0	0	0	0	0	0	0	0	0	0
Acute Monocytic Leukemia	0	0	0	0	0	0	0	0	0	0	0	0	0	0	0	0	0	0	0	0	0	0	0	0	0
Chronic Myeloid Leukemia	0	0	0	108.58	0.59	0	0	0	0	0	0	0	0	0	0	0	0	0	0	0	0	0	0	108.58	0.59
Other Myeloid/Monocytic Leukemia	0	0	0	0	0	0	0	0	0	0	0	0	0	0	0	0	0	0	0	0	0	0	0	0	0
Other Leukemia	0	0	0	1324.91	0.84	0	0	0	203.64	4	0	0	0	128.01	5	0	0	0	76.91	5.75	0	0	0	37.76	15.58
Other Acute Leukemia	0	0	0	0	0	0	0	0	0	0	0	0	0	0	0	0	0	0	0	0	0	0	0	0	0
Aleukemic, Subleukemic and NOS	0	0	0	1324.91	0.84	0	0	0	203.64	4	0	0	0	128.01	5	0	0	0	76.91	5.75	0	0	0	37.76	15.58
Mesothelioma	0	0	0	0	0	0	0	0	0	0	0	0	0	0	0	0	0	0	0	0	0	0	0	0	0
Kaposi Sarcoma	0	0	0	0	0	0	0	0	0	0	0	0	0	0	0	0	0	0	0	0	0	0	0	0	0
Miscellaneous	0	0	0	11.14	13.51	0	0	0	4.99	34.67	0	0	0	8.87	16.91	0	0	0	8.26	11.83	0	0	0	1.91	76.92
	Excess risk is per 10,000.
	Confidence intervals are 95%.
#	P < 0.05
Other Oral Cavity and Pharynx
	2-11 months	2-11 months	2-11 months	2-11 months	2-11 months	12-59 months	12-59 months	12-59 months	12-59 months	12-59 months	60-119 months	60-119 months	60-119 months	60-119 months	60-119 months	120+ months	120+ months	120+ months	120+ months	120+ months	Total	Total	Total	Total	Total
	Observed	O/E	CI Lower	CI Upper	Person Years at Risk	Observed	O/E	CI Lower	CI Upper	Person Years at Risk	Observed	O/E	CI Lower	CI Upper	Person Years at Risk	Observed	O/E	CI Lower	CI Upper	Person Years at Risk	Observed	O/E	CI Lower	CI Upper	Person Years at Risk
All Sites	0	0.00#	0	0.06	3501.42	0	0.00#	0	0.03	6998.89	0	0.00#	0	0.05	3234.41	0	0.00#	0	0.09	1212.18	0	0.00#	0	0.01	14946.9
Oral Cavity and Pharynx	0	0.00#	0	0.1	2080.65	0	0.00#	0	0.06	3611.73	0	0.00#	0	0.13	1462.13	0	0.00#	0	0.25	528.08	0	0.00#	0	0.03	7682.59
Lip	0	0	0	9.51	10	0	0	0	4.34	24.84	0	0	0	18.89	16.75	0	0	0	10.92	24.09	0	0	0	2.08	75.68
Tongue	0	0.00#	0	0.44	487.37	0	0.00#	0	0.24	913.16	0	0.00#	0	0.46	395.39	0	0.00#	0	0.84	137.11	0	0.00#	0	0.1	1933.02
Salivary Gland	0	0	0	5.8	21.67	0	0	0	2.75	49.91	0	0	0	8.08	15.25	0	0	0	226.15	7.25	0	0	0	1.5	94.09
Floor of Mouth	0	0	0	3.19	90.04	0	0	0	1.42	216.84	0	0	0	2.12	87.1	0	0	0	11.68	26.09	0	0.00#	0	0.64	420.07
Gum and Other Mouth	0	0.00#	0	0.99	174.69	0	0.00#	0	0.74	327.27	0	0	0	1.47	133.75	0	0	0	3.5	36.73	0	0.00#	0	0.3	672.45
Nasopharynx	0	0	0	3.27	83.85	0	0	0	1.68	146.75	0	0	0	2.46	78.1	0	0	0	8.03	18.84	0	0.00#	0	0.7	327.53
Tonsil	0	0.00#	0	0.54	491.07	0	0.00#	0	0.24	1043.58	0	0.00#	0	0.41	440.8	0	0.00#	0	0.67	182.19	0	0.00#	0	0.1	2157.64
Oropharynx	0	0	0	1.03	217.11	0	0.00#	0	0.89	274.83	0	0	0	2.06	100.15	0	0	0	4.03	39.26	0	0.00#	0	0.35	631.35
Hypopharynx	0	0.00#	0	0.61	360.24	0	0.00#	0	0.5	458.68	0	0	0	1.71	132.35	0	0	0	5.3	26.42	0	0.00#	0	0.23	977.7
Other Oral Cavity and Pharynx	0	0.00#	0	1	144.61	0	0	0	1.1	155.87	0	0	0	2.06	62.49	0	0	0	2.8	30.1	0	0.00#	0	0.36	393.07
Digestive System	0	0	0	1.25	130.8	0	0.00#	0	0.62	264.61	0	0	0	1.01	116.91	0	0	0	1.78	36.92	0	0.00#	0	0.25	549.24
Esophagus	0	0	0	2.07	74.81	0	0	0	1.73	87.77	0	0	0	3.4	28.75	0	0	0	9.62	4.25	0	0.00#	0	0.69	195.57
Stomach	0	0	0	17.71	8.83	0	0	0	24.05	15.58	0	0	0	145.16	5	0	0	0	771.12	0.67	0	0	0	9.41	30.08
Small Intestine	0	0	0	221.35	1.66	0	0	0	50.37	5.75	0	0	0	451.16	0.67	0	0	0	0	0	0	0	0	37.61	8.08
Colon and Rectum	0	0	0	5.02	31.58	0	0	0	1.14	117.19	0	0	0	1.54	61.16	0	0	0	2.29	23.26	0	0.00#	0	0.46	233.18
Colon excluding Rectum	0	0	0	5.65	26.57	0	0	0	1.33	94.61	0	0	0	1.86	46.24	0	0	0	2.32	21.34	0	0.00#	0	0.53	188.76
Cecum	0	0	0	20.26	5.82	0	0	0	5.17	23.09	0	0	0	11.97	16.16	0	0	0	15.53	10.41	0	0	0	2.56	55.49
Appendix	0	0	0	0	0	0	0	0	0	0	0	0	0	0	0	0	0	0	0	0	0	0	0	0	0
Ascending Colon	0	0	0	23.63	5	0	0	0	5.81	18.17	0	0	0	5.33	8.08	0	0	0	13.79	2.25	0	0	0	2.11	33.5
Hepatic Flexure	0	0	0	137.28	0.84	0	0	0	22.1	4	0	0	0	13.71	5	0	0	0	73.75	0.84	0	0	0	7.19	10.67
Transverse Colon	0	0	0	144.98	2.51	0	0	0	29.65	8.58	0	0	0	76.93	2.67	0	0	0	0	0	0	0	0	18.65	13.76
Splenic Flexure	0	0	0	146.3	2.09	0	0	0	66.63	4.67	0	0	0	71.32	2.83	0	0	0	0	0	0	0	0	27.88	9.58
Descending Colon	0	0	0	148.89	1.67	0	0	0	28.81	5.59	0	0	0	0	0	0	0	0	0	0	0	0	0	24.14	7.26
Sigmoid Colon	0	0	0	17.34	8.65	0	0	0	3.87	30.51	0	0	0	5.97	11.5	0	0	0	3.56	7.84	0	0	0	1.31	58.5
Large Intestine, NOS	0	0	0	0	0	0	0	0	0	0	0	0	0	0	0	0	0	0	0	0	0	0	0	0	0
Rectum and Rectosigmoid Junction	0	0	0	45.02	5	0	0	0	8.05	22.58	0	0	0	9.1	14.92	0	0	0	155.09	1.92	0	0	0	3.81	44.42
Rectosigmoid Junction	0	0	0	743.82	0.83	0	0	0	138.8	4	0	0	0	79.18	5	0	0	0	3633.27	0.08	0	0	0	46.61	9.92
Rectum	0	0	0	47.92	4.17	0	0	0	8.54	18.58	0	0	0	10.29	9.92	0	0	0	162.01	1.83	0	0	0	4.14	34.5
Anus, Anal Canal and Anorectum	0	0	0	102.59	3.33	0	0	0	30.68	14.16	0	0	0	66.27	8.42	0	0	0	182.92	2.5	0	0	0	15.9	28.41
Liver and Intrahepatic Bile Duct	0	0	0	27.14	8.58	0	0	0	18.6	19.75	0	0	0	81.03	8.33	0	0	0	80.12	6.25	0	0	0	8.66	42.91
Liver	0	0	0	29.33	7.75	0	0	0	23.54	17.08	0	0	0	81.03	8.33	0	0	0	80.12	6.25	0	0	0	9.86	39.41
Intrahepatic Bile Duct	0	0	0	362.84	0.83	0	0	0	88.51	2.66	0	0	0	0	0	0	0	0	0	0	0	0	0	71.15	3.5
Gallbladder	0	0	0	104.13	0.84	0	0	0	208.37	0.42	0	0	0	0	0	0	0	0	0	0	0	0	0	69.43	1.25
Other Biliary	0	0	0	0	0	0	0	0	0	0	0	0	0	0	0	0	0	0	0	0	0	0	0	0	0
Pancreas	0	0	0	835.5	1.17	0	0	0	248.73	4	0	0	0	168.06	4.59	0	0	0	0	0	0	0	0	89.54	9.76
Retroperitoneum	0	0	0	0	0	0	0	0	0	0	0	0	0	0	0	0	0	0	0	0	0	0	0	0	0
Peritoneum, Omentum and Mesentery	0	0	0	0	0	0	0	0	0	0	0	0	0	0	0	0	0	0	0	0	0	0	0	0	0
Other Digestive Organs	0	0	0	0	0	0	0	0	0	0	0	0	0	0	0	0	0	0	0	0	0	0	0	0	0
Respiratory System	0	0.00#	0	0.23	909.4	0	0.00#	0	0.11	1827.64	0	0.00#	0	0.2	776.23	0	0.00#	0	0.46	266.01	0	0.00#	0	0.05	3779.28
Nose, Nasal Cavity and Middle Ear	0	0	0	12.2	20.41	0	0	0	8.13	34.26	0	0	0	17.4	13.5	0	0	0	40.36	3.42	0	0	0	3.48	71.59
Larynx	0	0.00#	0	0.26	814.88	0	0.00#	0	0.12	1646.81	0	0.00#	0	0.21	708.15	0	0.00#	0	0.48	248.34	0	0.00#	0	0.05	3418.18
Lung and Bronchus	0	0	0	2.48	71.28	0	0	0	1.27	143.15	0	0	0	3.07	54.59	0	0	0	29.56	14.25	0	0.00#	0	0.64	283.27
Pleura	0	0	0	0	0	0	0	0	0	0	0	0	0	0	0	0	0	0	0	0	0	0	0	0	0
Trachea, Mediastinum and Other Respiratory Organs	0	0	0	66.17	2.83	0	0	0	71.18	3.41	0	0	0	0	0	0	0	0	0	0	0	0	0	34.29	6.24
Bones and Joints	0	0	0	197.25	3.17	0	0	0	53.14	8.08	0	0	0	48.85	6.75	0	0	0	0	0	0	0	0	22.54	18
Soft Tissue including Heart	0	0	0	15.99	6.23	0	0	0	4.71	22.5	0	0	0	2.79	22.58	0	0	0	21.56	3.92	0	0	0	1.47	55.23
Skin excluding Basal and Squamous	0	0	0	3.61	23.99	0	0.00#	0	0.97	83	0	0	0	1.27	47.49	0	0	0	2.86	25.01	0	0.00#	0	0.41	179.49
Melanoma of the Skin	0	0	0	4.76	20.91	0	0	0	1.11	75.25	0	0	0	1.28	46.66	0	0	0	2.86	25.01	0	0.00#	0	0.45	167.83
Other Non-Epithelial Skin	0	0	0	14.87	3.08	0	0	0	7.52	7.75	0	0	0	116.1	0.83	0	0	0	0	0	0	0	0	4.79	11.66
Breast	0	0	0	7	23.01	0	0	0	1.44	89.5	0	0	0	2.01	57.5	0	0	0	19.67	14.67	0	0.00#	0	0.72	184.69
Female Genital System	0	0	0	24.8	10.57	0	0	0	5.48	38.68	0	0	0	16.22	29.51	0	0	0	52.39	10.67	0	0	0	3.29	89.43
Cervix Uteri	0	0	0	462.83	1.67	0	0	0	77.57	5.92	0	0	0	45.69	4.58	0	0	0	0	0	0	0	0	27.07	12.16
Corpus and Uterus, NOS	0	0	0	37.88	4.41	0	0	0	6.8	15.09	0	0	0	47.91	8.75	0	0	0	0	0	0	0	0	5.14	28.26
Corpus Uteri	0	0	0	37.88	4.41	0	0	0	6.8	15.09	0	0	0	47.91	8.75	0	0	0	0	0	0	0	0	5.14	28.26
Uterus, NOS	0	0	0	0	0	0	0	0	0	0	0	0	0	0	0	0	0	0	0	0	0	0	0	0	0
Ovary	0	0	0	94.01	1.99	0	0	0	63.91	5.67	0	0	0	95.41	5	0	0	0	159.01	1.92	0	0	0	23.23	14.58
Vagina	0	0	0	0	0	0	0	0	0	0	0	0	0	0	0	0	0	0	0	0	0	0	0	0	0
Vulva	0	0	0	891.51	2.5	0	0	0	146.08	12	0	0	0	118.62	11.17	0	0	0	78.12	8.75	0	0	0	34.25	34.42
Other Female Genital Organs	0	0	0	0	0	0	0	0	0	0	0	0	0	0	0	0	0	0	0	0	0	0	0	0	0
Male Genital System	0	0	0	1.42	123.13	0	0.00#	0	0.31	502.59	0	0.00#	0	0.34	364.62	0	0.00#	0	0.39	153.32	0	0.00#	0	0.11	1143.66
Prostate	0	0	0	1.45	120.63	0	0.00#	0	0.33	491.27	0	0.00#	0	0.34	358.54	0	0.00#	0	0.39	153.32	0	0.00#	0	0.11	1123.75
Testis	0	0	0	974.88	0.83	0	0	0	200.18	4	0	0	0	124.82	4.67	0	0	0	0	0	0	0	0	71.26	9.5
Penis	0	0	0	68.85	1.67	0	0	0	8.27	7.33	0	0	0	183.71	1.41	0	0	0	0	0	0	0	0	7.1	10.41
Other Male Genital Organs	0	0	0	0	0	0	0	0	0	0	0	0	0	0	0	0	0	0	0	0	0	0	0	0	0
Urinary System	0	0	0	4.68	34.8	0	0	0	1.13	126.93	0	0	0	1.37	80.44	0	0	0	10.21	14.83	0	0.00#	0	0.52	257
Urinary Bladder	0	0	0	5.4	25.64	0	0	0	1.28	100.26	0	0	0	1.49	71.18	0	0	0	10.21	14.83	0	0.00#	0	0.58	211.91
Kidney and Renal Pelvis	0	0	0	34.83	9.16	0	0	0	9.85	26.67	0	0	0	15.79	9.26	0	0	0	0	0	0	0	0	5.17	45.08
Ureter	0	0	0	0	0	0	0	0	0	0	0	0	0	0	0	0	0	0	0	0	0	0	0	0	0
Other Urinary Organs	0	0	0	0	0	0	0	0	0	0	0	0	0	0	0	0	0	0	0	0	0	0	0	0	0
Eye and Orbit	0	0	0	123.53	0.25	0	0	0	0	0	0	0	0	0	0	0	0	0	0	0	0	0	0	123.53	0.25
Brain and Other Nervous System	0	0	0	182.59	0.83	0	0	0	31.18	4	0	0	0	19.65	5	0	0	0	17.6	3.83	0	0	0	6.89	13.67
Brain	0	0	0	182.59	0.83	0	0	0	31.18	4	0	0	0	19.65	5	0	0	0	17.6	3.83	0	0	0	6.89	13.67
Cranial Nerves Other Nervous System	0	0	0	0	0	0	0	0	0	0	0	0	0	0	0	0	0	0	0	0	0	0	0	0	0
Endocrine System	0	0	0	10.75	22.59	0	0	0	3.51	68.18	0	0	0	5.86	46.75	0	0	0	11.15	27.83	0	0	0	1.57	165.35
Thyroid	0	0	0	11.08	20.1	0	0	0	3.7	60.18	0	0	0	6.42	40.92	0	0	0	25.35	18.41	0	0	0	1.8	139.61
Other Endocrine including Thymus	0	0	0	355.85	2.49	0	0	0	68.4	8	0	0	0	67.34	5.83	0	0	0	19.9	9.42	0	0	0	12.12	25.74
Lymphoma	0	0	0	2.79	27.85	0	0.00#	0	0.89	96.75	0	0	0	2.21	57.15	0	0	0	1.29	46	0	0.00#	0	0.37	227.75
Hodgkin Lymphoma	0	0	0	595.57	0.16	0	0	0	0	0	0	0	0	0	0	0	0	0	0	0	0	0	0	595.57	0.16
Hodgkin - Nodal	0	0	0	595.57	0.16	0	0	0	0	0	0	0	0	0	0	0	0	0	0	0	0	0	0	595.57	0.16
Hodgkin - Extranodal	0	0	0	0	0	0	0	0	0	0	0	0	0	0	0	0	0	0	0	0	0	0	0	0	0
Non-Hodgkin Lymphoma	0	0	0	2.8	27.69	0	0.00#	0	0.89	96.75	0	0	0	2.21	57.15	0	0	0	1.29	46	0	0.00#	0	0.37	227.59
NHL - Nodal	0	0	0	4.6	16.76	0	0	0	1.6	54.58	0	0	0	3	36.58	0	0	0	1.39	36.75	0	0.00#	0	0.53	144.68
NHL - Extranodal	0	0	0	7.15	10.92	0	0	0	1.99	42.17	0	0	0	8.3	20.57	0	0	0	17.27	9.25	0	0	0	1.22	82.91
Myeloma	0	0	0	86.88	2.33	0	0	0	35.78	4.67	0	0	0	0	0	0	0	0	0	0	0	0	0	25.34	7
Leukemia	0	0	0	22.3	6.65	0	0	0	6.74	24.59	0	0	0	8.19	19.66	0	0	0	15.63	7.09	0	0	0	2.64	58
Lymphocytic Leukemia	0	0	0	30.76	5.82	0	0	0	9.13	22.75	0	0	0	8.19	19.66	0	0	0	15.63	7.09	0	0	0	3.05	55.33
Acute Lymphocytic Leukemia	0	0	0	0	0	0	0	0	0	0	0	0	0	0	0	0	0	0	0	0	0	0	0	0	0
Chronic Lymphocytic Leukemia	0	0	0	30.76	5.82	0	0	0	9.13	22.75	0	0	0	8.19	19.66	0	0	0	15.63	7.09	0	0	0	3.05	55.33
Other Lymphocytic Leukemia	0	0	0	0	0	0	0	0	0	0	0	0	0	0	0	0	0	0	0	0	0	0	0	0	0
Myeloid and Monocytic Leukemia	0	0	0	81.01	0.83	0	0	0	25.75	1.83	0	0	0	0	0	0	0	0	0	0	0	0	0	19.54	2.67
Acute Myeloid Leukemia	0	0	0	0	0	0	0	0	0	0	0	0	0	0	0	0	0	0	0	0	0	0	0	0	0
Acute Monocytic Leukemia	0	0	0	0	0	0	0	0	0	0	0	0	0	0	0	0	0	0	0	0	0	0	0	0	0
Chronic Myeloid Leukemia	0	0	0	81.01	0.83	0	0	0	25.75	1.83	0	0	0	0	0	0	0	0	0	0	0	0	0	19.54	2.67
Other Myeloid/Monocytic Leukemia	0	0	0	0	0	0	0	0	0	0	0	0	0	0	0	0	0	0	0	0	0	0	0	0	0
Other Leukemia	0	0	0	0	0	0	0	0	0	0	0	0	0	0	0	0	0	0	0	0	0	0	0	0	0
Other Acute Leukemia	0	0	0	0	0	0	0	0	0	0	0	0	0	0	0	0	0	0	0	0	0	0	0	0	0
Aleukemic, Subleukemic and NOS	0	0	0	0	0	0	0	0	0	0	0	0	0	0	0	0	0	0	0	0	0	0	0	0	0
Mesothelioma	0	0	0	0	0	0	0	0	0	0	0	0	0	0	0	0	0	0	0	0	0	0	0	0	0
Kaposi Sarcoma	0	0	0	1744.64	0.84	0	0	0	363.91	4	0	0	0	311.74	5	0	0	0	260.23	4.67	0	0	0	96.42	14.51
Miscellaneous	0	0	0	2.38	94.35	0	0	0	1.38	221.43	0	0	0	2.65	136.68	0	0	0	2.82	69.33	0	0.00#	0	0.53	521.78
	Excess risk is per 10,000.
	Confidence intervals are 95%.
#	P < 0.05
Digestive System
	2-11 months	2-11 months	2-11 months	2-11 months	2-11 months	12-59 months	12-59 months	12-59 months	12-59 months	12-59 months	60-119 months	60-119 months	60-119 months	60-119 months	60-119 months	120+ months	120+ months	120+ months	120+ months	120+ months	Total	Total	Total	Total	Total
	Observed	O/E	CI Lower	CI Upper	Person Years at Risk	Observed	O/E	CI Lower	CI Upper	Person Years at Risk	Observed	O/E	CI Lower	CI Upper	Person Years at Risk	Observed	O/E	CI Lower	CI Upper	Person Years at Risk	Observed	O/E	CI Lower	CI Upper	Person Years at Risk
All Sites	0	0.00#	0	0	309277	0	0.00#	0	0	540708	0	0.00#	0	0	193839	0	0.00#	0	0	71699	0	0.00#	0	0	1.11552e+06
Oral Cavity and Pharynx	0	0.00#	0	0.1	2020.2	0	0.00#	0	0.03	6313.26	0	0.00#	0	0.05	3667.72	0	0.00#	0	0.1	1407.53	0	0.00#	0	0.01	13408.7
Lip	0	0.00#	0	0.7	154.35	0	0.00#	0	0.17	576.51	0	0.00#	0	0.25	356.41	0	0.00#	0	0.59	139.69	0	0.00#	0	0.08	1226.96
Tongue	0	0.00#	0	0.44	510.21	0	0.00#	0	0.13	1629.28	0	0.00#	0	0.2	971.97	0	0.00#	0	0.41	372.3	0	0.00#	0	0.06	3483.76
Salivary Gland	0	0.00#	0	0.88	155.63	0	0.00#	0	0.25	508.17	0	0.00#	0	0.49	275.93	0	0.00#	0	0.94	130.12	0	0.00#	0	0.12	1069.84
Floor of Mouth	0	0	0	2.12	148.19	0	0.00#	0	0.61	498.68	0	0.00#	0	0.94	267.57	0	0	0	1.15	98.68	0	0.00#	0	0.25	1013.11
Gum and Other Mouth	0	0.00#	0	0.79	229.82	0	0.00#	0	0.2	789.85	0	0.00#	0	0.3	484.32	0	0.00#	0	0.66	184.09	0	0.00#	0	0.09	1688.09
Nasopharynx	0	0	0	4.5	80	0	0	0	1.4	243.03	0	0	0	1.75	150.16	0	0	0	2.34	63.17	0	0.00#	0	0.52	536.35
Tonsil	0	0.00#	0	0.85	381.53	0	0.00#	0	0.26	1207.97	0	0.00#	0	0.39	754.56	0	0.00#	0	0.77	289.65	0	0.00#	0	0.11	2633.71
Oropharynx	0	0	0	2.31	98.53	0	0.00#	0	0.94	232.41	0	0	0	1.74	106.34	0	0	0	2.8	50.6	0	0.00#	0	0.41	487.88
Hypopharynx	0	0.00#	0	0.81	221.2	0	0.00#	0	0.35	522.05	0	0.00#	0	0.7	241.86	0	0	0	3.33	55.75	0	0.00#	0	0.17	1040.86
Other Oral Cavity and Pharynx	0	0	0	6.96	40.74	0	0	0	2.22	105.33	0	0	0	2.02	58.6	0	0	0	5.54	23.49	0	0.00#	0	0.79	228.16
Digestive System	0	0.00#	0	0	262338	0	0.00#	0	0	378785	0	0.00#	0	0	85369.2	0	0.00#	0	0	21326.6	0	0.00#	0	0	747818
Esophagus	0	0.00#	0	0.01	19418.6	0	0.00#	0	0.01	18103.5	0	0.00#	0	0.04	2833.36	0	0.00#	0	0.11	721.02	0	0.00#	0	0	41076.5
Stomach	0	0.00#	0	0.01	27331.2	0	0.00#	0	0.01	28786.3	0	0.00#	0	0.02	5288.58	0	0.00#	0	0.06	1409.58	0	0.00#	0	0	62815.7
Small Intestine	0	0.00#	0	0.05	3608.3	0	0.00#	0	0.03	6758.57	0	0.00#	0	0.06	2546.83	0	0.00#	0	0.13	811.6	0	0.00#	0	0.01	13725.3
Colon and Rectum	0	0.00#	0	0	117246	0	0.00#	0	0	235307	0	0.00#	0	0	61594.6	0	0.00#	0	0.01	15645.1	0	0.00#	0	0	429793
Colon excluding Rectum	0	0.00#	0	0	78616.8	0	0.00#	0	0	151768	0	0.00#	0	0	39150.4	0	0.00#	0	0.01	9978.53	0	0.00#	0	0	279514
Cecum	0	0.00#	0	0.01	18231.9	0	0.00#	0	0	31283.2	0	0.00#	0	0.01	7005.59	0	0.00#	0	0.04	1783.54	0	0.00#	0	0	58304.2
Appendix	0	0.00#	0	0.12	2378.74	0	0.00#	0	0.06	5024.68	0	0.00#	0	0.2	1374.39	0	0.00#	0	0.69	278.51	0	0.00#	0	0.03	9056.31
Ascending Colon	0	0.00#	0	0.01	12795.1	0	0.00#	0	0	23070	0	0.00#	0	0.02	5761.51	0	0.00#	0	0.04	1547.47	0	0.00#	0	0	43174
Hepatic Flexure	0	0.00#	0	0.03	3703.13	0	0.00#	0	0.02	6614.82	0	0.00#	0	0.05	1806.17	0	0.00#	0	0.12	521.92	0	0.00#	0	0.01	12646
Transverse Colon	0	0.00#	0	0.02	6252.47	0	0.00#	0	0.01	11905.2	0	0.00#	0	0.03	3141.11	0	0.00#	0	0.08	813.46	0	0.00#	0	0.01	22112.3
Splenic Flexure	0	0.00#	0	0.05	2733.26	0	0.00#	0	0.02	5614.2	0	0.00#	0	0.08	1422.45	0	0.00#	0	0.2	360.68	0	0.00#	0	0.01	10130.6
Descending Colon	0	0.00#	0	0.04	4668.39	0	0.00#	0	0.02	10077.1	0	0.00#	0	0.05	2598.62	0	0.00#	0	0.13	639.03	0	0.00#	0	0.01	17983.1
Sigmoid Colon	0	0.00#	0	0.01	22848.8	0	0.00#	0	0	51233.2	0	0.00#	0	0.01	14420.3	0	0.00#	0	0.02	3635.04	0	0.00#	0	0	92137.2
Large Intestine, NOS	0	0.00#	0	0.02	5005.15	0	0.00#	0	0.02	6946.12	0	0.00#	0	0.07	1620.29	0	0.00#	0	0.22	398.88	0	0.00#	0	0.01	13970.4
Rectum and Rectosigmoid Junction	0	0.00#	0	0	38629	0	0.00#	0	0	83538.5	0	0.00#	0	0.01	22444.1	0	0.00#	0	0.02	5666.63	0	0.00#	0	0	150278
Rectosigmoid Junction	0	0.00#	0	0.02	10327.4	0	0.00#	0	0.01	22544.9	0	0.00#	0	0.02	6110.45	0	0.00#	0	0.06	1563.9	0	0.00#	0	0	40546.7
Rectum	0	0.00#	0	0.01	28301.6	0	0.00#	0	0	60993.6	0	0.00#	0	0.01	16333.7	0	0.00#	0	0.02	4102.73	0	0.00#	0	0	109732
Anus, Anal Canal and Anorectum	0	0.00#	0	0.04	4145.72	0	0.00#	0	0.03	7350.71	0	0.00#	0	0.09	1894.92	0	0.00#	0	0.21	571.11	0	0.00#	0	0.01	13962.5
Liver and Intrahepatic Bile Duct	0	0.00#	0	0.01	28543.1	0	0.00#	0	0.01	33834	0	0.00#	0	0.04	5115.39	0	0.00#	0	0.2	801.05	0	0.00#	0	0	68293.6
Liver	0	0.00#	0	0.01	24287.8	0	0.00#	0	0.01	30312.2	0	0.00#	0	0.04	4753.04	0	0.00#	0	0.22	764.4	0	0.00#	0	0	60117.5
Intrahepatic Bile Duct	0	0.00#	0	0.05	4255.32	0	0.00#	0	0.06	3521.73	0	0.00#	0	0.58	362.35	0	0	0	2.9	36.66	0	0.00#	0	0.03	8176.06
Gallbladder	0	0.00#	0	0.03	4500.51	0	0.00#	0	0.04	3822.33	0	0.00#	0	0.31	434.29	0	0.00#	0	0.86	102.4	0	0.00#	0	0.02	8859.54
Other Biliary	0	0.00#	0	0.02	7299.98	0	0.00#	0	0.02	7474.02	0	0.00#	0	0.12	1013.72	0	0.00#	0	0.31	249.63	0	0.00#	0	0.01	16037.4
Pancreas	0	0.00#	0	0	47994.6	0	0.00#	0	0.01	33737.3	0	0.00#	0	0.04	3753.67	0	0.00#	0	0.17	790.89	0	0.00#	0	0	86276.5
Retroperitoneum	0	0.00#	0	0.5	410.72	0	0.00#	0	0.24	902.97	0	0.00#	0	0.56	372.94	0	0	0	1.19	135.84	0	0.00#	0	0.11	1822.48
Peritoneum, Omentum and Mesentery	0	0.00#	0	0.19	1008.94	0	0.00#	0	0.11	1990.95	0	0.00#	0	0.45	415.23	0	0	0	2.74	72.69	0	0.00#	0	0.06	3487.81
Other Digestive Organs	0	0.00#	0	0.19	830.4	0	0.00#	0	0.25	717.09	0	0	0	1.19	105.75	0	0	0	8.95	15.59	0	0.00#	0	0.1	1668.84
Respiratory System	0	0.00#	0	0.04	3934.68	0	0.00#	0	0.01	10737.8	0	0.00#	0	0.02	5816.86	0	0.00#	0	0.05	1949.97	0	0.00#	0	0.01	22439.3
Nose, Nasal Cavity and Middle Ear	0	0	0	1.44	88.85	0	0.00#	0	0.4	303.33	0	0.00#	0	0.56	166.21	0	0	0	2.14	46.19	0	0.00#	0	0.18	604.57
Larynx	0	0.00#	0	0.24	841.68	0	0.00#	0	0.07	2617.21	0	0.00#	0	0.09	1579.15	0	0.00#	0	0.22	529.47	0	0.00#	0	0.03	5567.51
Lung and Bronchus	0	0.00#	0	0.05	2986.49	0	0.00#	0	0.02	7768.15	0	0.00#	0	0.03	4059.09	0	0.00#	0	0.07	1374.31	0	0.00#	0	0.01	16188
Pleura	0	0	0	75.56	1.59	0	0	0	90	4	0	0	0	275.83	1.17	0	0	0	0	0	0	0	0	35.75	6.75
Trachea, Mediastinum and Other Respiratory Organs	0	0	0	13.92	16.07	0	0	0	3.98	45.1	0	0	0	20.23	11.24	0	0	0	0	0	0	0	0	2.69	72.41
Bones and Joints	0	0	0	7.29	40.9	0	0	0	1.99	132.86	0	0	0	2.09	113.77	0	0	0	5.87	68.49	0	0.00#	0	0.78	356.02
Soft Tissue including Heart	0	0.00#	0	0.31	553.6	0	0.00#	0	0.11	1395.81	0	0.00#	0	0.21	703.66	0	0.00#	0	0.36	300.7	0	0.00#	0	0.05	2953.77
Skin excluding Basal and Squamous	0	0.00#	0	0.05	2513.48	0	0.00#	0	0.01	9138.7	0	0.00#	0	0.02	6021.04	0	0.00#	0	0.03	2719.28	0	0.00#	0	0.01	20392.5
Melanoma of the Skin	0	0.00#	0	0.06	2220.19	0	0.00#	0	0.01	8173.99	0	0.00#	0	0.02	5497.34	0	0.00#	0	0.04	2493.2	0	0.00#	0	0.01	18384.7
Other Non-Epithelial Skin	0	0.00#	0	0.33	293.3	0	0.00#	0	0.1	964.71	0	0.00#	0	0.18	523.7	0	0.00#	0	0.38	226.08	0	0.00#	0	0.05	2007.78
Breast	0	0.00#	0	0.02	6866.47	0	0.00#	0	0.01	27120.1	0	0.00#	0	0.01	20091.3	0	0.00#	0	0.01	10469.6	0	0.00#	0	0	64547.4
Female Genital System	0	0.00#	0	0.06	3059.93	0	0.00#	0	0.02	10200.8	0	0.00#	0	0.02	6627.75	0	0.00#	0	0.04	3213.6	0	0.00#	0	0.01	23102.1
Cervix Uteri	0	0	0	1.06	342.45	0	0.00#	0	0.27	1289.71	0	0.00#	0	0.32	952.83	0	0.00#	0	0.4	571.53	0	0.00#	0	0.1	3156.52
Corpus and Uterus, NOS	0	0.00#	0	0.12	1599.36	0	0.00#	0	0.03	5992.11	0	0.00#	0	0.03	4252	0	0.00#	0	0.06	2006.14	0	0.00#	0	0.01	13849.6
Corpus Uteri	0	0.00#	0	0.13	1580.44	0	0.00#	0	0.03	5946.61	0	0.00#	0	0.03	4223.82	0	0.00#	0	0.06	1994.4	0	0.00#	0	0.01	13745.3
Uterus, NOS	0	0	0	8.66	18.92	0	0	0	5.59	45.5	0	0	0	11.55	28.17	0	0	0	31.37	11.75	0	0	0	2.42	104.34
Ovary	0	0.00#	0	0.24	813.4	0	0.00#	0	0.1	1994.24	0	0.00#	0	0.17	870.01	0	0.00#	0	0.48	349.67	0	0.00#	0	0.04	4027.32
Vagina	0	0	0	2.87	41.67	0	0	0	1.34	119.91	0	0	0	3.08	69.59	0	0	0	9.16	22.33	0	0.00#	0	0.65	253.51
Vulva	0	0.00#	0	0.75	159.52	0	0.00#	0	0.2	553.59	0	0.00#	0	0.26	379.46	0	0.00#	0	0.43	210.09	0	0.00#	0	0.08	1302.66
Other Female Genital Organs	0	0	0	1.55	103.52	0	0.00#	0	0.81	251.23	0	0	0	1.54	103.87	0	0	0	4.15	53.84	0	0.00#	0	0.36	512.45
Male Genital System	0	0.00#	0	0.01	14144	0	0.00#	0	0	55719.3	0	0.00#	0	0	40482.5	0	0.00#	0	0	19665.5	0	0.00#	0	0	130011
Prostate	0	0.00#	0	0.01	13934.9	0	0.00#	0	0	54905.4	0	0.00#	0	0	39807.9	0	0.00#	0	0	19252.4	0	0.00#	0	0	127901
Testis	0	0	0	4.77	122.19	0	0	0	1.08	509.43	0	0.00#	0	0.85	474.73	0	0.00#	0	0.76	345.92	0	0.00#	0	0.28	1452.27
Penis	0	0	0	1.94	64.42	0	0.00#	0	0.57	220.18	0	0.00#	0	0.8	124.66	0	0	0	2.96	33.42	0	0.00#	0	0.26	442.68
Other Male Genital Organs	0	0	0	5.75	22.44	0	0	0	1.83	84.25	0	0	0	1.9	75.25	0	0	0	1.94	33.75	0	0.00#	0	0.57	215.68
Urinary System	0	0.00#	0	0.03	4976.55	0	0.00#	0	0.01	17325.7	0	0.00#	0	0.01	10734.3	0	0.00#	0	0.02	4315.59	0	0.00#	0	0	37352.1
Urinary Bladder	0	0.00#	0	0.04	3128.06	0	0.00#	0	0.01	10972	0	0.00#	0	0.01	6705.67	0	0.00#	0	0.03	2650.04	0	0.00#	0	0	23455.8
Kidney and Renal Pelvis	0	0.00#	0	0.09	1760.24	0	0.00#	0	0.02	6087.53	0	0.00#	0	0.03	3880.44	0	0.00#	0	0.06	1596.95	0	0.00#	0	0.01	13325.2
Ureter	0	0	0	1.77	60.57	0	0.00#	0	0.54	181.43	0	0.00#	0	0.84	102.18	0	0	0	1.95	41.01	0	0.00#	0	0.24	385.19
Other Urinary Organs	0	0	0	4.37	27.68	0	0	0	1.26	84.74	0	0	0	2.84	46.01	0	0	0	4.5	27.58	0	0.00#	0	0.63	186.01
Eye and Orbit	0	0.00#	0	0.95	162.69	0	0.00#	0	0.26	550.33	0	0.00#	0	0.38	289.31	0	0.00#	0	0.82	118.58	0	0.00#	0	0.11	1120.92
Brain and Other Nervous System	0	0	0	2.19	115.06	0	0.00#	0	0.61	375.79	0	0.00#	0	0.8	241.54	0	0	0	2	121.17	0	0.00#	0	0.26	853.55
Brain	0	0	0	3.39	84.87	0	0	0	1.04	270.96	0	0	0	1.46	170.9	0	0	0	5.91	83.01	0	0.00#	0	0.48	609.73
Cranial Nerves Other Nervous System	0	0	0	6.17	30.19	0	0	0	1.48	104.83	0	0	0	1.77	70.64	0	0	0	3.03	38.16	0	0.00#	0	0.58	243.82
Endocrine System	0	0.00#	0	0.31	817.49	0	0.00#	0	0.07	3256.68	0	0.00#	0	0.08	2460.8	0	0.00#	0	0.12	1242.15	0	0.00#	0	0.03	7777.12
Thyroid	0	0.00#	0	0.34	749.21	0	0.00#	0	0.07	3035.84	0	0.00#	0	0.08	2303.86	0	0.00#	0	0.13	1184.24	0	0.00#	0	0.03	7273.15
Other Endocrine including Thymus	0	0	0	3.25	68.28	0	0.00#	0	0.76	220.84	0	0.00#	0	0.87	156.94	0	0	0	2.46	57.91	0	0.00#	0	0.31	503.97
Lymphoma	0	0.00#	0	0.06	2397.54	0	0.00#	0	0.02	8683.71	0	0.00#	0	0.02	5853.44	0	0.00#	0	0.04	2707	0	0.00#	0	0.01	19641.7
Hodgkin Lymphoma	0	0	0	1.7	137.92	0	0.00#	0	0.38	541.15	0	0.00#	0	0.48	402.74	0	0.00#	0	0.86	253.12	0	0.00#	0	0.15	1334.92
Hodgkin - Nodal	0	0	0	1.74	133.26	0	0.00#	0	0.39	528.98	0	0.00#	0	0.49	389.49	0	0.00#	0	0.88	246.37	0	0.00#	0	0.16	1298.09
Hodgkin - Extranodal	0	0	0	62.03	4.66	0	0	0	34.52	12.17	0	0	0	23.97	13.25	0	0	0	38.34	6.75	0	0	0	8.86	36.83
Non-Hodgkin Lymphoma	0	0.00#	0	0.06	2259.62	0	0.00#	0	0.02	8142.57	0	0.00#	0	0.02	5450.7	0	0.00#	0	0.04	2453.88	0	0.00#	0	0.01	18306.8
NHL - Nodal	0	0.00#	0	0.11	1399.03	0	0.00#	0	0.03	5149.69	0	0.00#	0	0.04	3390.56	0	0.00#	0	0.07	1488.15	0	0.00#	0	0.01	11427.4
NHL - Extranodal	0	0.00#	0	0.14	860.59	0	0.00#	0	0.04	2992.87	0	0.00#	0	0.05	2060.14	0	0.00#	0	0.09	965.74	0	0.00#	0	0.02	6879.34
Myeloma	0	0.00#	0	0.35	438.38	0	0.00#	0	0.11	1404.86	0	0.00#	0	0.19	705.5	0	0.00#	0	0.39	229.11	0	0.00#	0	0.05	2777.84
Leukemia	0	0.00#	0	0.14	902.41	0	0.00#	0	0.04	3229.02	0	0.00#	0	0.05	2014.99	0	0.00#	0	0.09	922.14	0	0.00#	0	0.02	7068.56
Lymphocytic Leukemia	0	0.00#	0	0.17	691.37	0	0.00#	0	0.05	2493.16	0	0.00#	0	0.06	1531.32	0	0.00#	0	0.11	674.94	0	0.00#	0	0.02	5390.79
Acute Lymphocytic Leukemia	0	0	0	10.93	20.42	0	0	0	3.14	71.08	0	0	0	4.42	51.42	0	0	0	2.74	50.5	0	0.00#	0	1	193.42
Chronic Lymphocytic Leukemia	0	0.00#	0	0.19	627.03	0	0.00#	0	0.05	2248.48	0	0.00#	0	0.07	1333.82	0	0.00#	0	0.13	527.99	0	0.00#	0	0.02	4737.31
Other Lymphocytic Leukemia	0	0	0	4.19	43.92	0	0	0	1.16	173.6	0	0	0	1.06	146.09	0	0.00#	0	0.93	96.45	0	0.00#	0	0.32	460.05
Myeloid and Monocytic Leukemia	0	0.00#	0	0.93	190.95	0	0.00#	0	0.29	665.94	0	0.00#	0	0.43	428.67	0	0.00#	0	0.7	213.69	0	0.00#	0	0.12	1499.26
Acute Myeloid Leukemia	0	0	0	5.28	67.43	0	0	0	1.34	244.75	0	0	0	1.46	174.59	0	0	0	1.44	105.66	0	0.00#	0	0.43	592.44
Acute Monocytic Leukemia	0	0	0	16.87	5.77	0	0	0	7.93	17.58	0	0	0	41.77	7.58	0	0	0	90.84	5.09	0	0	0	4.54	36.01
Chronic Myeloid Leukemia	0	0	0	1.29	113.34	0	0.00#	0	0.42	389.52	0	0.00#	0	0.67	234.42	0	0	0	2	95.86	0	0.00#	0	0.19	833.14
Other Myeloid/Monocytic Leukemia	0	0	0	19.11	4.41	0	0	0	6.3	14.09	0	0	0	8.15	12.08	0	0	0	4.31	7.08	0	0	0	1.77	37.67
Other Leukemia	0	0	0	6.33	20.09	0	0	0	2.51	69.92	0	0	0	2.57	54.99	0	0	0	5.34	33.51	0	0.00#	0	0.88	178.51
Other Acute Leukemia	0	0	0	32.08	2.5	0	0	0	35.03	8.25	0	0	0	31.41	10	0	0	0	26.29	9.25	0	0	0	7.72	30
Aleukemic, Subleukemic and NOS	0	0	0	7.88	17.59	0	0	0	2.71	61.68	0	0	0	2.8	44.99	0	0	0	6.7	24.25	0	0.00#	0	1	148.51
Mesothelioma	0	0.00#	0	0.99	274.67	0	0.00#	0	0.57	456.08	0	0	0	1.45	124.59	0	0	0	3.43	46.02	0	0.00#	0	0.27	901.36
Kaposi Sarcoma	0	0	0	2.86	63.92	0	0.00#	0	0.71	257.59	0	0.00#	0	0.92	194.69	0	0	0	1.64	89.17	0	0.00#	0	0.29	605.37
Miscellaneous	0	0.00#	0	0.04	3657.65	0	0.00#	0	0.02	5624.99	0	0.00#	0	0.05	2325.87	0	0.00#	0	0.13	786.92	0	0.00#	0	0.01	12395.4
	Excess risk is per 10,000.
	Confidence intervals are 95%.
#	P < 0.05
Esophagus
	2-11 months	2-11 months	2-11 months	2-11 months	2-11 months	12-59 months	12-59 months	12-59 months	12-59 months	12-59 months	60-119 months	60-119 months	60-119 months	60-119 months	60-119 months	120+ months	120+ months	120+ months	120+ months	120+ months	Total	Total	Total	Total	Total
	Observed	O/E	CI Lower	CI Upper	Person Years at Risk	Observed	O/E	CI Lower	CI Upper	Person Years at Risk	Observed	O/E	CI Lower	CI Upper	Person Years at Risk	Observed	O/E	CI Lower	CI Upper	Person Years at Risk	Observed	O/E	CI Lower	CI Upper	Person Years at Risk
All Sites	0	0.00#	0	0.01	29744.6	0	0.00#	0	0	42932.3	0	0.00#	0	0.01	16392.5	0	0.00#	0	0.01	6349.12	0	0.00#	0	0	95418.5
Oral Cavity and Pharynx	0	0.00#	0	0.27	898	0	0.00#	0	0.1	2426.71	0	0.00#	0	0.17	1339.68	0	0.00#	0	0.37	485.99	0	0.00#	0	0.04	5150.38
Lip	0	0	0	5.56	27.16	0	0	0	1.44	96.5	0	0	0	3.34	53.16	0	0	0	11.11	27.41	0	0.00#	0	0.79	204.24
Tongue	0	0	0	1.01	223.4	0	0.00#	0	0.32	644.45	0	0.00#	0	0.51	353.85	0	0	0	1.31	129.94	0	0.00#	0	0.15	1351.64
Salivary Gland	0	0	0	5.01	28.82	0	0	0	2.31	86.93	0	0	0	3.94	56.33	0	0	0	6.69	27.34	0	0.00#	0	0.97	199.42
Floor of Mouth	0	0	0	6.15	67.42	0	0	0	1.79	216.98	0	0	0	2.95	116.58	0	0	0	5.96	24.17	0	0.00#	0	0.81	425.15
Gum and Other Mouth	0	0	0	2.99	90.44	0	0.00#	0	0.99	262.4	0	0	0	1.66	163.95	0	0	0	3.09	75.59	0	0.00#	0	0.44	592.37
Nasopharynx	0	0	0	17.66	28.82	0	0	0	6.16	75.11	0	0	0	8.21	40.33	0	0	0	4.47	23.42	0	0	0	1.77	167.68
Tonsil	0	0	0	1.66	180.27	0	0.00#	0	0.66	513.96	0	0.00#	0	0.99	316.3	0	0	0	2	108.95	0	0.00#	0	0.28	1119.48
Oropharynx	0	0	0	3.83	66.21	0	0	0	1.8	139.31	0	0	0	4.2	54.16	0	0	0	6.96	25.1	0	0.00#	0	0.83	284.78
Hypopharynx	0	0	0	1.17	156.89	0	0.00#	0	0.61	323.07	0	0	0	1.18	149.51	0	0	0	5.6	29.49	0	0.00#	0	0.28	658.96
Other Oral Cavity and Pharynx	0	0	0	11.3	28.57	0	0	0	3.78	68	0	0	0	3.38	35.51	0	0	0	7.27	14.58	0	0	0	1.27	146.66
Digestive System	0	0.00#	0	0.01	24432.6	0	0.00#	0	0.01	24722.9	0	0.00#	0	0.03	4614.35	0	0.00#	0	0.07	1309.38	0	0.00#	0	0	55079.2
Esophagus	0	0.00#	0	0.01	18286	0	0.00#	0	0.01	16743.5	0	0.00#	0	0.05	2457.96	0	0.00#	0	0.15	598.9	0	0.00#	0	0	38086.4
Stomach	0	0.00#	0	0.03	5556.35	0	0.00#	0	0.03	5941.47	0	0.00#	0	0.15	837.01	0	0.00#	0	0.55	173.76	0	0.00#	0	0.01	12508.6
Small Intestine	0	0	0	10.78	17.91	0	0	0	3.4	52.84	0	0	0	2.6	37.25	0	0	0	4.28	22.34	0	0.00#	0	0.99	130.34
Colon and Rectum	0	0.00#	0	0.32	470.35	0	0.00#	0	0.08	1743.95	0	0.00#	0	0.09	1149.89	0	0.00#	0	0.17	465.04	0	0.00#	0	0.03	3829.23
Colon excluding Rectum	0	0.00#	0	0.39	331.26	0	0.00#	0	0.1	1206.52	0	0.00#	0	0.12	764.51	0	0.00#	0	0.23	304.77	0	0.00#	0	0.04	2607.06
Cecum	0	0	0	1.84	73.12	0	0.00#	0	0.5	249.01	0	0.00#	0	0.67	138.11	0	0	0	1.43	54.08	0	0.00#	0	0.21	514.33
Appendix	0	0	0	133.32	4.16	0	0	0	24.29	20	0	0	0	14.8	20.5	0	0	0	26.83	5.34	0	0	0	6.51	50
Ascending Colon	0	0	0	1.95	55.1	0	0.00#	0	0.54	199.42	0	0.00#	0	0.74	110.76	0	0	0	1.21	36	0	0.00#	0	0.22	401.29
Hepatic Flexure	0	0	0	8.19	16.73	0	0	0	2.25	53.76	0	0	0	7.41	24.18	0	0	0	7.71	6.67	0	0	0	1.2	101.34
Transverse Colon	0	0	0	3.69	28.93	0	0.00#	0	0.87	113.17	0	0	0	1.2	72.33	0	0	0	2.25	25.49	0	0.00#	0	0.37	239.92
Splenic Flexure	0	0	0	18.48	5.83	0	0	0	5.75	23.67	0	0	0	7.24	17.83	0	0	0	14.45	4.5	0	0	0	2.3	51.84
Descending Colon	0	0	0	8.2	15.84	0	0	0	1.87	67.25	0	0	0	1.98	50.08	0	0	0	3.41	28	0	0.00#	0	0.69	161.16
Sigmoid Colon	0	0	0	1.16	124.48	0	0.00#	0	0.31	456.84	0	0.00#	0	0.29	315.45	0	0.00#	0	0.55	143.77	0	0.00#	0	0.11	1040.53
Large Intestine, NOS	0	0	0	21.02	7.07	0	0	0	9.15	23.42	0	0	0	7.3	15.26	0	0	0	364.49	0.91	0	0	0	3.37	46.66
Rectum and Rectosigmoid Junction	0	0	0	1.58	139.09	0	0.00#	0	0.36	537.42	0	0.00#	0	0.38	385.38	0	0.00#	0	0.68	160.27	0	0.00#	0	0.13	1222.17
Rectosigmoid Junction	0	0	0	6.2	34.66	0	0	0	1.1	144.02	0	0	0	1.16	104.6	0	0	0	2.91	28.5	0	0.00#	0	0.44	311.78
Rectum	0	0	0	2.13	104.42	0	0.00#	0	0.52	393.4	0	0.00#	0	0.57	280.79	0	0.00#	0	0.88	131.78	0	0.00#	0	0.19	910.38
Anus, Anal Canal and Anorectum	0	0	0	14.76	22.5	0	0	0	2.96	79.59	0	0	0	3.75	58.91	0	0	0	12.93	23.24	0	0	0	1.33	184.24
Liver and Intrahepatic Bile Duct	0	0	0	7.32	36.18	0	0	0	2.73	98.93	0	0	0	4.51	39.08	0	0	0	48.13	7.25	0	0	0	1.34	181.44
Liver	0	0	0	7.89	34.92	0	0	0	2.98	96.34	0	0	0	4.51	39.08	0	0	0	48.13	7.25	0	0	0	1.42	177.6
Intrahepatic Bile Duct	0	0	0	101.39	1.25	0	0	0	32.08	2.58	0	0	0	0	0	0	0	0	0	0	0	0	0	24.37	3.83
Gallbladder	0	0	0	372.15	0.83	0	0	0	139.61	2.25	0	0	0	0	0	0	0	0	0	0	0	0	0	101.53	3.09
Other Biliary	0	0	0	11.52	11.85	0	0	0	7.73	17.91	0	0	0	15.7	10	0	0	0	14.01	6.17	0	0	0	2.85	45.93
Pancreas	0	0	0	10.78	18.47	0	0	0	13.61	28.5	0	0	0	24.03	14.25	0	0	0	644.79	1.42	0	0	0	4.78	62.64
Retroperitoneum	0	0	0	631.62	1	0	0	0	119.82	4	0	0	0	73.48	5	0	0	0	32.97	7.08	0	0	0	18.56	17.08
Peritoneum, Omentum and Mesentery	0	0	0	365.12	1.66	0	0	0	82.89	5.83	0	0	0	110.68	5	0	0	0	77.11	4.17	0	0	0	27.17	16.67
Other Digestive Organs	0	0	0	15.4	9.51	0	0	0	45.93	4.08	0	0	0	0	0	0	0	0	0	0	0	0	0	11.53	13.59
Respiratory System	0	0.00#	0	0.23	875.6	0	0.00#	0	0.08	2412.71	0	0.00#	0	0.12	1344.5	0	0.00#	0	0.23	469.95	0	0.00#	0	0.03	5102.76
Nose, Nasal Cavity and Middle Ear	0	0	0	12.45	9.65	0	0	0	4.19	25.67	0	0	0	18.65	7.66	0	0	0	0	0	0	0	0	2.69	42.98
Larynx	0	0.00#	0	0.56	413.19	0	0.00#	0	0.19	1094.95	0	0.00#	0	0.27	625.13	0	0.00#	0	0.58	207.69	0	0.00#	0	0.08	2340.95
Lung and Bronchus	0	0.00#	0	0.42	446.02	0	0.00#	0	0.13	1271	0	0.00#	0	0.22	703.56	0	0.00#	0	0.39	262.26	0	0.00#	0	0.06	2682.83
Pleura	0	0	0	531.23	0.83	0	0	0	90	4	0	0	0	275.83	1.17	0	0	0	0	0	0	0	0	60.17	6
Trachea, Mediastinum and Other Respiratory Organs	0	0	0	33.24	5.91	0	0	0	8.28	17.09	0	0	0	33.16	7	0	0	0	0	0	0	0	0	5.53	30
Bones and Joints	0	0	0	63.02	2.49	0	0	0	8.94	10.34	0	0	0	13.91	6.5	0	0	0	26.03	6	0	0	0	4.2	25.33
Soft Tissue including Heart	0	0	0	4.83	22.67	0	0	0	1.11	78.09	0	0	0	2.03	44.67	0	0	0	5.93	19.17	0	0.00#	0	0.57	164.6
Skin excluding Basal and Squamous	0	0.00#	0	0.54	262.38	0	0.00#	0	0.13	981.77	0	0.00#	0	0.19	610.88	0	0.00#	0	0.33	272.7	0	0.00#	0	0.06	2127.72
Melanoma of the Skin	0	0.00#	0	0.63	235.8	0	0.00#	0	0.15	891.19	0	0.00#	0	0.22	562.6	0	0.00#	0	0.35	256.45	0	0.00#	0	0.06	1946.03
Other Non-Epithelial Skin	0	0	0	3.66	26.58	0	0.00#	0	0.89	90.58	0	0	0	1.5	48.28	0	0	0	4.48	16.25	0	0.00#	0	0.44	181.69
Breast	0	0.00#	0	0.64	317.08	0	0.00#	0	0.15	1237.54	0	0.00#	0	0.16	917.51	0	0.00#	0	0.23	471.69	0	0.00#	0	0.05	2943.82
Female Genital System	0	0	0	2.17	107.09	0	0.00#	0	0.56	409.54	0	0.00#	0	0.65	290.76	0	0	0	1.59	134.36	0	0.00#	0	0.23	941.75
Cervix Uteri	0	0	0	18.1	23.6	0	0	0	3.1	96.25	0	0	0	3.89	58.74	0	0	0	6.65	33.34	0	0	0	1.27	211.93
Corpus and Uterus, NOS	0	0	0	3.19	59.84	0	0.00#	0	0.91	231.37	0	0	0	1.13	159.5	0	0	0	3.86	55.84	0	0.00#	0	0.39	506.56
Corpus Uteri	0	0	0	3.19	59.84	0	0.00#	0	0.91	231.37	0	0	0	1.13	159.5	0	0	0	3.86	55.84	0	0.00#	0	0.39	506.56
Uterus, NOS	0	0	0	0	0	0	0	0	0	0	0	0	0	0	0	0	0	0	0	0	0	0	0	0	0
Ovary	0	0	0	15.89	14.99	0	0	0	3.85	58.25	0	0	0	3.43	51.58	0	0	0	5.89	34.77	0	0	0	1.28	159.59
Vagina	0	0	0	0	0	0	0	0	0	0	0	0	0	0	0	0	0	0	0	0	0	0	0	0	0
Vulva	0	0	0	35.73	7.5	0	0	0	9.59	23.01	0	0	0	8.73	20.92	0	0	0	19.89	10.41	0	0	0	3.37	61.84
Other Female Genital Organs	0	0	0	877.56	1.17	0	0	0	2362.18	0.66	0	0	0	0	0	0	0	0	0	0	0	0	0	639.85	1.83
Male Genital System	0	0.00#	0	0.1	1708.59	0	0.00#	0	0.02	6775.17	0	0.00#	0	0.02	4781.89	0	0.00#	0	0.03	2196.59	0	0.00#	0	0.01	15462.2
Prostate	0	0.00#	0	0.1	1683.34	0	0.00#	0	0.02	6666.83	0	0.00#	0	0.02	4689.48	0	0.00#	0	0.03	2146.35	0	0.00#	0	0.01	15186
Testis	0	0	0	38.61	14.16	0	0	0	7.51	62.59	0	0	0	4.45	62.58	0	0	0	5.57	33.66	0	0	0	1.78	172.99
Penis	0	0	0	18.14	9.17	0	0	0	3.41	37.76	0	0	0	2.79	27.75	0	0	0	5.19	16.58	0	0	0	1.11	91.25
Other Male Genital Organs	0	0	0	102.23	1.91	0	0	0	22.32	8	0	0	0	49.64	2.08	0	0	0	0	0	0	0	0	13.38	11.99
Urinary System	0	0.00#	0	0.27	511.37	0	0.00#	0	0.07	1865.28	0	0.00#	0	0.11	1173.74	0	0.00#	0	0.22	433.42	0	0.00#	0	0.03	3983.81
Urinary Bladder	0	0.00#	0	0.34	372.55	0	0.00#	0	0.09	1363.84	0	0.00#	0	0.14	846.36	0	0.00#	0	0.29	294.25	0	0.00#	0	0.04	2877.01
Kidney and Renal Pelvis	0	0	0	1.32	133.74	0	0.00#	0	0.34	484.85	0	0.00#	0	0.46	319.7	0	0.00#	0	0.92	139.01	0	0.00#	0	0.14	1077.3
Ureter	0	0	0	31.22	4.24	0	0	0	13.89	12.59	0	0	0	22.32	7.59	0	0	0	3071.55	0.17	0	0	0	6.7	24.59
Other Urinary Organs	0	0	0	374.86	0.84	0	0	0	50.26	4	0	0	0	1957.59	0.08	0	0	0	0	0	0	0	0	43.34	4.92
Eye and Orbit	0	0	0	19.98	5.83	0	0	0	3.2	25.83	0	0	0	4.39	14.84	0	0	0	14.08	2	0	0	0	1.51	48.5
Brain and Other Nervous System	0	0	0	66.88	6.68	0	0	0	12.62	31.83	0	0	0	16.21	22.33	0	0	0	105.08	8.25	0	0	0	6.05	69.09
Brain	0	0	0	66.88	6.68	0	0	0	12.62	31.83	0	0	0	16.21	22.33	0	0	0	105.08	8.25	0	0	0	6.05	69.09
Cranial Nerves Other Nervous System	0	0	0	0	0	0	0	0	0	0	0	0	0	0	0	0	0	0	0	0	0	0	0	0	0
Endocrine System	0	0	0	3.75	49.84	0	0	0	1.37	166.01	0	0	0	1.51	123.24	0	0	0	2.78	66.75	0	0.00#	0	0.5	405.83
Thyroid	0	0	0	3.87	44.25	0	0	0	1.43	148.76	0	0	0	1.57	111.9	0	0	0	3.18	54.75	0	0.00#	0	0.52	359.66
Other Endocrine including Thymus	0	0	0	116.76	5.59	0	0	0	34.31	17.25	0	0	0	39.17	11.34	0	0	0	21.91	12	0	0	0	9.19	46.18
Lymphoma	0	0.00#	0	0.68	223.19	0	0.00#	0	0.17	843.03	0	0.00#	0	0.26	589.37	0	0.00#	0	0.48	267.52	0	0.00#	0	0.08	1923.1
Hodgkin Lymphoma	0	0	0	22.73	20.82	0	0	0	4.25	94.58	0	0	0	3.51	89.1	0	0	0	6.52	54.24	0	0	0	1.39	258.75
Hodgkin - Nodal	0	0	0	22.73	20.82	0	0	0	4.25	94.58	0	0	0	3.51	89.1	0	0	0	6.52	54.24	0	0	0	1.39	258.75
Hodgkin - Extranodal	0	0	0	0	0	0	0	0	0	0	0	0	0	0	0	0	0	0	0	0	0	0	0	0	0
Non-Hodgkin Lymphoma	0	0.00#	0	0.7	202.37	0	0.00#	0	0.18	748.44	0	0.00#	0	0.29	500.27	0	0.00#	0	0.52	213.27	0	0.00#	0	0.08	1664.36
NHL - Nodal	0	0	0	1.18	126.48	0	0.00#	0	0.32	467.77	0	0.00#	0	0.49	313.09	0	0.00#	0	0.72	144.42	0	0.00#	0	0.13	1051.75
NHL - Extranodal	0	0	0	1.71	75.89	0	0.00#	0	0.42	280.68	0	0.00#	0	0.68	187.18	0	0	0	1.85	68.86	0	0.00#	0	0.2	612.6
Myeloma	0	0	0	4.45	40.84	0	0	0	1.02	151.59	0	0	0	1.88	77.09	0	0	0	3.34	25.26	0	0.00#	0	0.49	294.78
Leukemia	0	0	0	2.18	74.8	0	0.00#	0	0.54	273.85	0	0	0	1.02	162.35	0	0	0	3.44	63.17	0	0.00#	0	0.28	574.18
Lymphocytic Leukemia	0	0	0	2.71	55.29	0	0.00#	0	0.67	194.85	0	0	0	1.73	96.61	0	0	0	5.43	35.42	0	0.00#	0	0.38	382.17
Acute Lymphocytic Leukemia	0	0	0	530.24	2.49	0	0	0	90.3	12	0	0	0	49.49	15	0	0	0	23.67	17.66	0	0	0	13.26	47.16
Chronic Lymphocytic Leukemia	0	0	0	2.76	51.14	0	0.00#	0	0.68	174.85	0	0	0	1.99	71.61	0	0	0	9.59	13.09	0	0.00#	0	0.41	310.68
Other Lymphocytic Leukemia	0	0	0	197.64	1.66	0	0	0	32.26	8	0	0	0	18.07	10	0	0	0	26.62	4.67	0	0	0	7.75	24.33
Myeloid and Monocytic Leukemia	0	0	0	12.27	17.83	0	0	0	3.26	71	0	0	0	3.43	57.24	0	0	0	9.94	22.59	0	0	0	1.28	168.67
Acute Myeloid Leukemia	0	0	0	112.66	6.17	0	0	0	21.1	25.75	0	0	0	24.16	18.59	0	0	0	75.6	4.83	0	0	0	9.02	55.34
Acute Monocytic Leukemia	0	0	0	0	0	0	0	0	0	0	0	0	0	0	0	0	0	0	0	0	0	0	0	0	0
Chronic Myeloid Leukemia	0	0	0	15.69	10.83	0	0	0	4.57	41.25	0	0	0	4.68	36.41	0	0	0	11.44	17.76	0	0	0	1.71	106.25
Other Myeloid/Monocytic Leukemia	0	0	0	112.68	0.83	0	0	0	24.29	4	0	0	0	27.73	2.25	0	0	0	0	0	0	0	0	11.61	7.08
Other Leukemia	0	0	0	115.89	1.67	0	0	0	20.76	8	0	0	0	9.27	8.5	0	0	0	168.42	5.17	0	0	0	5.86	23.34
Other Acute Leukemia	0	0	0	2736.04	0.83	0	0	0	437.72	4	0	0	0	271.67	5	0	0	0	168.42	5.17	0	0	0	81.51	15
Aleukemic, Subleukemic and NOS	0	0	0	121.02	0.84	0	0	0	21.8	4	0	0	0	9.6	3.5	0	0	0	0	0	0	0	0	6.32	8.33
Mesothelioma	0	0	0	47.81	3.74	0	0	0	11.47	12.59	0	0	0	51.67	5.75	0	0	0	18.07	10.25	0	0	0	5.47	32.33
Kaposi Sarcoma	0	0	0	118.12	3.34	0	0	0	18.72	16	0	0	0	14.44	16.91	0	0	0	64.85	8.91	0	0	0	6.82	45.17
Miscellaneous	0	0.00#	0	0.68	198.45	0	0.00#	0	0.25	491.6	0	0.00#	0	0.47	256.11	0	0	0	1.04	97.74	0	0.00#	0	0.12	1043.91
	Excess risk is per 10,000.
	Confidence intervals are 95%.
#	P < 0.05
Stomach
	2-11 months	2-11 months	2-11 months	2-11 months	2-11 months	12-59 months	12-59 months	12-59 months	12-59 months	12-59 months	60-119 months	60-119 months	60-119 months	60-119 months	60-119 months	120+ months	120+ months	120+ months	120+ months	120+ months	Total	Total	Total	Total	Total
	Observed	O/E	CI Lower	CI Upper	Person Years at Risk	Observed	O/E	CI Lower	CI Upper	Person Years at Risk	Observed	O/E	CI Lower	CI Upper	Person Years at Risk	Observed	O/E	CI Lower	CI Upper	Person Years at Risk	Observed	O/E	CI Lower	CI Upper	Person Years at Risk
All Sites	0	0.00#	0	0.01	26658.8	0	0.00#	0	0	37484.1	0	0.00#	0	0.01	13720.6	0	0.00#	0	0.02	5301.46	0	0.00#	0	0	83165
Oral Cavity and Pharynx	0	0	0	1.61	93.33	0	0.00#	0	0.47	297.68	0	0.00#	0	0.56	196.84	0	0	0	1.23	73.25	0	0.00#	0	0.19	661.1
Lip	0	0	0	6.56	12.5	0	0	0	1.7	41.09	0	0	0	2.2	28.99	0	0	0	3.11	14.92	0	0.00#	0	0.66	97.51
Tongue	0	0	0	9.31	18.59	0	0	0	2.38	54.09	0	0	0	2.88	32.59	0	0	0	6.7	7.75	0	0.00#	0	0.98	113.02
Salivary Gland	0	0	0	8.67	13.58	0	0	0	2.97	39.24	0	0	0	12.31	7.5	0	0	0	0	0	0	0	0	1.88	60.32
Floor of Mouth	0	0	0	62.45	6.66	0	0	0	14.38	26	0	0	0	15.28	16.76	0	0	0	11.79	11.58	0	0	0	4.24	61.01
Gum and Other Mouth	0	0	0	21.06	12.58	0	0	0	3.71	48.76	0	0	0	1.72	49.74	0	0	0	5.05	20.07	0	0.00#	0	0.91	131.16
Nasopharynx	0	0	0	90.71	6.17	0	0	0	31.98	17.91	0	0	0	26.45	12.58	0	0	0	38.73	3.09	0	0	0	9.44	39.75
Tonsil	0	0	0	14.02	14.84	0	0	0	3.4	52.42	0	0	0	7.44	37.17	0	0	0	41.24	10.17	0	0	0	1.91	114.6
Oropharynx	0	0	0	32.28	2.25	0	0	0	64.51	4.34	0	0	0	180.61	5	0	0	0	105.7	5.67	0	0	0	16.27	17.26
Hypopharynx	0	0	0	14.99	5.33	0	0	0	8.87	9.83	0	0	0	12.65	5.92	0	0	0	0	0	0	0	0	3.87	21.07
Other Oral Cavity and Pharynx	0	0	0	702.53	0.84	0	0	0	113.58	4	0	0	0	711.47	0.58	0	0	0	0	0	0	0	0	85.96	5.42
Digestive System	0	0.00#	0	0.01	22853.6	0	0.00#	0	0.01	24688.4	0	0.00#	0	0.02	5291.46	0	0.00#	0	0.06	1516.39	0	0.00#	0	0	54349.8
Esophagus	0	0.00#	0	0.23	882.29	0	0.00#	0	0.23	837.24	0	0	0	2	110.83	0	0	0	21.74	13.34	0	0.00#	0	0.11	1843.7
Stomach	0	0.00#	0	0.01	20719.8	0	0.00#	0	0.01	20602	0	0.00#	0	0.03	3444.38	0	0.00#	0	0.11	818.98	0	0.00#	0	0	45585.3
Small Intestine	0	0.00#	0	0.63	228.85	0	0.00#	0	0.28	538.7	0	0.00#	0	0.64	253.2	0	0	0	2.09	85.99	0	0.00#	0	0.14	1106.74
Colon and Rectum	0	0.00#	0	0.18	689.81	0	0.00#	0	0.05	2159.84	0	0.00#	0	0.07	1279.37	0	0.00#	0	0.15	514.66	0	0.00#	0	0.02	4643.68
Colon excluding Rectum	0	0.00#	0	0.2	567.17	0	0.00#	0	0.06	1751.92	0	0.00#	0	0.08	1043.78	0	0.00#	0	0.17	401.32	0	0.00#	0	0.03	3764.19
Cecum	0	0.00#	0	0.83	112.87	0	0.00#	0	0.25	342.28	0	0.00#	0	0.34	219.17	0	0.00#	0	0.9	80.52	0	0.00#	0	0.11	754.84
Appendix	0	0	0	4.8	43.57	0	0	0	1.84	124.02	0	0	0	4.04	72.52	0	0	0	18.53	17.34	0	0.00#	0	0.95	257.45
Ascending Colon	0	0.00#	0	0.98	97.47	0	0.00#	0	0.28	317.71	0	0.00#	0	0.39	175.5	0	0.00#	0	0.65	74.92	0	0.00#	0	0.11	665.61
Hepatic Flexure	0	0	0	3.56	36.76	0	0	0	1.14	128.18	0	0	0	1.52	78.92	0	0	0	1.45	37.93	0	0.00#	0	0.4	281.79
Transverse Colon	0	0	0	2	54.84	0	0.00#	0	0.53	162.66	0	0.00#	0	0.72	77.75	0	0	0	3.15	16.01	0	0.00#	0	0.24	311.26
Splenic Flexure	0	0	0	4.58	26.08	0	0	0	1.17	89.4	0	0	0	1.29	51.1	0	0	0	2.45	22.5	0	0.00#	0	0.44	189.08
Descending Colon	0	0	0	4.43	26.68	0	0	0	1.62	74.76	0	0	0	2.25	33.41	0	0	0	13.83	6.33	0	0.00#	0	0.74	141.19
Sigmoid Colon	0	0.00#	0	0.99	139.91	0	0.00#	0	0.28	453.91	0	0.00#	0	0.37	306.33	0	0.00#	0	0.63	140.93	0	0.00#	0	0.11	1041.08
Large Intestine, NOS	0	0	0	4.33	28.99	0	0	0	2.6	58.99	0	0	0	2.74	29.09	0	0	0	14.88	4.84	0	0.00#	0	0.95	121.91
Rectum and Rectosigmoid Junction	0	0	0	1.27	122.64	0	0.00#	0	0.38	407.92	0	0.00#	0	0.57	235.59	0	0	0	1.13	113.34	0	0.00#	0	0.16	879.49
Rectosigmoid Junction	0	0	0	3.58	38.24	0	0	0	1.1	126	0	0	0	1.74	70.93	0	0	0	2.22	52.93	0	0.00#	0	0.45	288.1
Rectum	0	0	0	1.96	84.4	0	0.00#	0	0.58	281.92	0	0.00#	0	0.84	164.66	0	0	0	2.29	60.41	0	0.00#	0	0.26	591.39
Anus, Anal Canal and Anorectum	0	0	0	12.74	9.73	0	0	0	4.79	30.34	0	0	0	11.52	12.5	0	0	0	15.94	6.5	0	0	0	2.29	59.07
Liver and Intrahepatic Bile Duct	0	0	0	4.51	51.66	0	0	0	2.5	116.56	0	0	0	5.79	55.68	0	0	0	14.56	33.49	0	0	0	1.16	257.39
Liver	0	0	0	4.9	45.33	0	0	0	2.53	111.98	0	0	0	5.79	55.68	0	0	0	14.56	33.49	0	0	0	1.19	246.47
Intrahepatic Bile Duct	0	0	0	56.03	6.34	0	0	0	186.88	4.58	0	0	0	0	0	0	0	0	0	0	0	0	0	43.1	10.91
Gallbladder	0	0	0	9	20.74	0	0	0	2.32	40.41	0	0	0	5.49	9.83	0	0	0	42.17	2.76	0	0	0	1.34	73.74
Other Biliary	0	0	0	5.96	30.58	0	0	0	2.53	49.26	0	0	0	14.28	16.34	0	0	0	82.92	2.92	0	0	0	1.55	99.1
Pancreas	0	0	0	3.33	71.19	0	0	0	2.25	103.12	0	0	0	3.78	55.59	0	0	0	4.68	21.67	0	0.00#	0	0.82	251.57
Retroperitoneum	0	0	0	7.31	27.16	0	0	0	3.67	53.85	0	0	0	7.17	27.33	0	0	0	6.85	14.17	0	0	0	1.44	122.5
Peritoneum, Omentum and Mesentery	0	0	0	9.09	25.84	0	0	0	6.54	48.5	0	0	0	23.93	11.17	0	0	0	159.69	1.92	0	0	0	3.22	87.42
Other Digestive Organs	0	0	0	2.02	95.86	0	0	0	1.61	108.53	0	0	0	9.68	15.24	0	0	0	0	0	0	0.00#	0	0.82	219.63
Respiratory System	0	0.00#	0	0.55	256.57	0	0.00#	0	0.17	682.76	0	0.00#	0	0.3	326.65	0	0.00#	0	0.9	87.34	0	0.00#	0	0.08	1353.32
Nose, Nasal Cavity and Middle Ear	0	0	0	25.37	2.08	0	0	0	72.65	4	0	0	0	217.68	1.25	0	0	0	0	0	0	0	0	17.31	7.33
Larynx	0	0	0	3.75	38.39	0	0.00#	0	0.92	136.01	0	0	0	1.07	94.77	0	0	0	2.58	25.25	0	0.00#	0	0.37	294.42
Lung and Bronchus	0	0.00#	0	0.66	215.27	0	0.00#	0	0.22	540.92	0	0.00#	0	0.42	230.63	0	0	0	1.37	62.09	0	0.00#	0	0.11	1048.91
Pleura	0	0	0	0	0	0	0	0	0	0	0	0	0	0	0	0	0	0	0	0	0	0	0	0	0
Trachea, Mediastinum and Other Respiratory Organs	0	0	0	164.75	0.83	0	0	0	75.67	1.83	0	0	0	0	0	0	0	0	0	0	0	0	0	51.85	2.66
Bones and Joints	0	0	0	192.98	4.92	0	0	0	76.67	16.5	0	0	0	79.7	14.16	0	0	0	3208.23	4.42	0	0	0	32.17	40
Soft Tissue including Heart	0	0	0	2.28	86.76	0	0	0	1.18	167.68	0	0	0	3.37	60.74	0	0	0	19.73	17.66	0	0.00#	0	0.61	332.85
Skin excluding Basal and Squamous	0	0.00#	0	0.68	174.32	0	0.00#	0	0.18	632.85	0	0.00#	0	0.24	432.06	0	0.00#	0	0.48	189.17	0	0.00#	0	0.07	1428.4
Melanoma of the Skin	0	0.00#	0	0.78	158.09	0	0.00#	0	0.19	585.59	0	0.00#	0	0.25	411.74	0	0.00#	0	0.52	183.34	0	0.00#	0	0.08	1338.75
Other Non-Epithelial Skin	0	0	0	5.5	16.23	0	0	0	2.11	47.26	0	0	0	3.91	20.33	0	0	0	6.07	5.83	0	0.00#	0	0.93	89.64
Breast	0	0.00#	0	0.3	540.9	0	0.00#	0	0.07	2051.63	0	0.00#	0	0.09	1525.15	0	0.00#	0	0.15	712.16	0	0.00#	0	0.03	4829.84
Female Genital System	0	0.00#	0	0.97	210.04	0	0.00#	0	0.28	651.46	0	0.00#	0	0.42	413.42	0	0.00#	0	0.99	218.78	0	0.00#	0	0.12	1493.71
Cervix Uteri	0	0	0	19.2	27.78	0	0	0	4.89	108.08	0	0	0	4.24	89.49	0	0	0	9.15	59.76	0	0	0	1.66	285.11
Corpus and Uterus, NOS	0	0	0	2.02	103.92	0	0.00#	0	0.49	344.54	0	0.00#	0	0.72	196.08	0	0	0	1.48	109.52	0	0.00#	0	0.22	754.05
Corpus Uteri	0	0	0	2.04	102.25	0	0.00#	0	0.49	344.28	0	0.00#	0	0.72	196.08	0	0	0	1.48	109.52	0	0.00#	0	0.22	752.13
Uterus, NOS	0	0	0	253.76	1.67	0	0	0	779.06	0.25	0	0	0	0	0	0	0	0	0	0	0	0	0	191.41	1.92
Ovary	0	0	0	2.69	59.09	0	0	0	1.12	131.93	0	0	0	2.44	76.01	0	0	0	8.12	29.75	0	0.00#	0	0.56	296.79
Vagina	0	0	0	50.63	4.16	0	0	0	24.07	13.75	0	0	0	28.27	14.51	0	0	0	19.35	9.42	0	0	0	6.74	41.84
Vulva	0	0	0	26.09	7.5	0	0	0	5.01	28	0	0	0	4.44	24.16	0	0	0	22.49	8.67	0	0	0	1.97	68.34
Other Female Genital Organs	0	0	0	16.96	7.58	0	0	0	4.7	25.16	0	0	0	10.39	13.17	0	0	0	99.23	1.67	0	0	0	2.64	47.58
Male Genital System	0	0.00#	0	0.11	1246.31	0	0.00#	0	0.03	4769.8	0	0.00#	0	0.03	3401.55	0	0.00#	0	0.04	1615.18	0	0.00#	0	0.01	11032.9
Prostate	0	0.00#	0	0.11	1229.32	0	0.00#	0	0.03	4715.47	0	0.00#	0	0.03	3362.71	0	0.00#	0	0.04	1605.35	0	0.00#	0	0.01	10912.9
Testis	0	0	0	35.05	10.33	0	0	0	7.63	31.34	0	0	0	7.58	21.34	0	0	0	15.28	7.92	0	0	0	2.8	70.92
Penis	0	0	0	15.1	5	0	0	0	5.18	14.99	0	0	0	4.64	7.83	0	0	0	42.27	0.67	0	0	0	2.01	28.49
Other Male Genital Organs	0	0	0	270.28	1.67	0	0	0	35.89	8	0	0	0	21.96	9.66	0	0	0	1398.74	1.25	0	0	0	12.85	20.59
Urinary System	0	0.00#	0	0.26	414.37	0	0.00#	0	0.07	1459.85	0	0.00#	0	0.1	833.24	0	0.00#	0	0.22	300.49	0	0.00#	0	0.03	3007.95
Urinary Bladder	0	0.00#	0	0.36	266.02	0	0.00#	0	0.1	942.78	0	0.00#	0	0.14	525.66	0	0.00#	0	0.34	174.34	0	0.00#	0	0.04	1908.81
Kidney and Renal Pelvis	0	0	0	1.02	140.11	0	0.00#	0	0.25	487.99	0	0.00#	0	0.34	295.99	0	0.00#	0	0.75	121.31	0	0.00#	0	0.11	1045.4
Ureter	0	0	0	16.27	5.75	0	0	0	2.99	20	0	0	0	4.13	11.33	0	0	0	5.97	4.84	0	0	0	1.24	41.92
Other Urinary Organs	0	0	0	30.38	2.5	0	0	0	4.66	9.08	0	0	0	128.13	0.25	0	0	0	0	0	0	0	0	3.91	11.83
Eye and Orbit	0	0	0	10.67	10.02	0	0	0	3.61	38.08	0	0	0	5.98	26.92	0	0	0	5.18	13.33	0	0	0	1.37	88.35
Brain and Other Nervous System	0	0	0	64.32	5.83	0	0	0	13.04	22.67	0	0	0	29.61	15.08	0	0	0	10.59	16.09	0	0	0	4.54	59.67
Brain	0	0	0	234.88	3.33	0	0	0	50.48	12.42	0	0	0	103.76	10.08	0	0	0	255.59	7.42	0	0	0	26.58	33.25
Cranial Nerves Other Nervous System	0	0	0	88.57	2.5	0	0	0	17.59	10.25	0	0	0	41.43	5	0	0	0	11.05	8.67	0	0	0	5.47	26.42
Endocrine System	0	0	0	4.58	71.04	0	0.00#	0	0.95	269.57	0	0	0	1.14	175.17	0	0	0	2.53	69.75	0	0.00#	0	0.39	585.53
Thyroid	0	0	0	4.97	62.63	0	0.00#	0	0.98	254.64	0	0	0	1.16	171.09	0	0	0	2.53	69.75	0	0.00#	0	0.4	558.11
Other Endocrine including Thymus	0	0	0	58.54	8.41	0	0	0	29.08	14.93	0	0	0	61	4.08	0	0	0	0	0	0	0	0	14.74	27.41
Lymphoma	0	0.00#	0	0.42	312	0	0.00#	0	0.14	985.19	0	0.00#	0	0.19	657.88	0	0.00#	0	0.31	350.28	0	0.00#	0	0.06	2305.35
Hodgkin Lymphoma	0	0	0	19.65	16.49	0	0	0	5.41	58.58	0	0	0	3.78	57.34	0	0	0	4.1	46.09	0	0	0	1.34	178.51
Hodgkin - Nodal	0	0	0	23.13	14.99	0	0	0	5.51	54.58	0	0	0	3.85	52.34	0	0	0	4.19	42.26	0	0	0	1.38	164.17
Hodgkin - Extranodal	0	0	0	130.87	1.5	0	0	0	327.07	4	0	0	0	199.6	5	0	0	0	195.87	3.83	0	0	0	48.05	14.33
Non-Hodgkin Lymphoma	0	0.00#	0	0.43	295.51	0	0.00#	0	0.15	926.61	0	0.00#	0	0.2	600.54	0	0.00#	0	0.33	304.19	0	0.00#	0	0.06	2126.85
NHL - Nodal	0	0	0	1.09	133.08	0	0.00#	0	0.31	458.09	0	0.00#	0	0.46	273.6	0	0	0	1.24	112.94	0	0.00#	0	0.14	977.7
NHL - Extranodal	0	0.00#	0	0.7	162.43	0	0.00#	0	0.28	468.52	0	0.00#	0	0.34	326.94	0	0.00#	0	0.45	191.25	0	0.00#	0	0.1	1149.14
Myeloma	0	0	0	3.28	40.42	0	0	0	1.13	118.76	0	0	0	4.5	35.58	0	0	0	13.71	5.42	0	0.00#	0	0.67	200.18
Leukemia	0	0	0	1.78	76.98	0	0.00#	0	0.53	253.27	0	0.00#	0	0.61	155.31	0	0	0	1.17	63.32	0	0.00#	0	0.2	548.88
Lymphocytic Leukemia	0	0	0	2.17	59.55	0	0.00#	0	0.64	200.76	0	0.00#	0	0.66	133.57	0	0	0	1.66	51.42	0	0.00#	0	0.24	445.29
Acute Lymphocytic Leukemia	0	0	0	147.91	1.66	0	0	0	37.57	5.17	0	0	0	0	0	0	0	0	0	0	0	0	0	29.96	6.83
Chronic Lymphocytic Leukemia	0	0	0	2.25	55.38	0	0.00#	0	0.68	186.59	0	0.00#	0	0.66	131.48	0	0	0	1.66	51.42	0	0.00#	0	0.25	424.88
Other Lymphocytic Leukemia	0	0	0	92.08	2.5	0	0	0	21.05	9	0	0	0	72.1	2.08	0	0	0	0	0	0	0	0	13.84	13.58
Myeloid and Monocytic Leukemia	0	0	0	10.03	16.6	0	0	0	3.22	48.51	0	0	0	11.2	16.75	0	0	0	4.06	11.58	0	0	0	1.34	93.43
Acute Myeloid Leukemia	0	0	0	77.51	5.01	0	0	0	37.4	13.34	0	0	0	57.91	10.5	0	0	0	70.7	4.49	0	0	0	14.07	33.34
Acute Monocytic Leukemia	0	0	0	61.43	1.67	0	0	0	17.69	4.66	0	0	0	806.15	0.08	0	0	0	0	0	0	0	0	13.51	6.41
Chronic Myeloid Leukemia	0	0	0	15.19	9.09	0	0	0	5.17	26.51	0	0	0	175.07	1.16	0	0	0	0	0	0	0	0	3.77	36.76
Other Myeloid/Monocytic Leukemia	0	0	0	213.28	0.83	0	0	0	29.5	4	0	0	0	15.37	5	0	0	0	4.31	7.08	0	0	0	2.98	16.91
Other Leukemia	0	0	0	599.33	0.84	0	0	0	113.5	4	0	0	0	52.73	5	0	0	0	505.77	0.33	0	0	0	31.83	10.17
Other Acute Leukemia	0	0	0	0	0	0	0	0	0	0	0	0	0	0	0	0	0	0	0	0	0	0	0	0	0
Aleukemic, Subleukemic and NOS	0	0	0	599.33	0.84	0	0	0	113.5	4	0	0	0	52.73	5	0	0	0	505.77	0.33	0	0	0	31.83	10.17
Mesothelioma	0	0	0	55.12	7.35	0	0	0	48.62	6.83	0	0	0	65.06	4.5	0	0	0	0	0	0	0	0	18.49	18.68
Kaposi Sarcoma	0	0	0	29.69	3.34	0	0	0	4.92	13	0	0	0	31.59	0.83	0	0	0	0	0	0	0	0	3.73	17.17
Miscellaneous	0	0.00#	0	0.52	250.73	0	0.00#	0	0.3	358.15	0	0.00#	0	0.72	154.01	0	0	0	2.63	48.43	0	0.00#	0	0.14	811.32
	Excess risk is per 10,000.
	Confidence intervals are 95%.
#	P < 0.05
Small Intestine
	2-11 months	2-11 months	2-11 months	2-11 months	2-11 months	12-59 months	12-59 months	12-59 months	12-59 months	12-59 months	60-119 months	60-119 months	60-119 months	60-119 months	60-119 months	120+ months	120+ months	120+ months	120+ months	120+ months	Total	Total	Total	Total	Total
	Observed	O/E	CI Lower	CI Upper	Person Years at Risk	Observed	O/E	CI Lower	CI Upper	Person Years at Risk	Observed	O/E	CI Lower	CI Upper	Person Years at Risk	Observed	O/E	CI Lower	CI Upper	Person Years at Risk	Observed	O/E	CI Lower	CI Upper	Person Years at Risk
All Sites	0	0.00#	0	0.05	2955.31	0	0.00#	0	0.03	5775.54	0	0.00#	0	0.05	2436.47	0	0.00#	0	0.09	1006.68	0	0.00#	0	0.01	12174
Oral Cavity and Pharynx	0	0	0	13.25	9.67	0	0	0	6.13	28.09	0	0	0	17.49	15.08	0	0	0	43.79	2.75	0	0	0	3.14	55.58
Lip	0	0	0	31.47	1.67	0	0	0	9.97	6.67	0	0	0	3082.75	0.58	0	0	0	0	0	0	0	0	7.55	8.92
Tongue	0	0	0	36.16	3	0	0	0	52.22	8	0	0	0	36.65	8.5	0	0	0	0	0	0	0	0	13.5	19.5
Salivary Gland	0	0	0	0	0	0	0	0	0	0	0	0	0	0	0	0	0	0	0	0	0	0	0	0	0
Floor of Mouth	0	0	0	129.27	0.83	0	0	0	88.75	1.25	0	0	0	0	0	0	0	0	0	0	0	0	0	52.62	2.08
Gum and Other Mouth	0	0	0	0	0	0	0	0	0	0	0	0	0	0	0	0	0	0	0	0	0	0	0	0	0
Nasopharynx	0	0	0	0	0	0	0	0	0	0	0	0	0	0	0	0	0	0	0	0	0	0	0	0	0
Tonsil	0	0	0	120.51	4.16	0	0	0	30.77	12.17	0	0	0	33.84	6	0	0	0	43.79	2.75	0	0	0	10.73	25.08
Oropharynx	0	0	0	0	0	0	0	0	0	0	0	0	0	0	0	0	0	0	0	0	0	0	0	0	0
Hypopharynx	0	0	0	0	0	0	0	0	0	0	0	0	0	0	0	0	0	0	0	0	0	0	0	0	0
Other Oral Cavity and Pharynx	0	0	0	0	0	0	0	0	0	0	0	0	0	0	0	0	0	0	0	0	0	0	0	0	0
Digestive System	0	0.00#	0	0.07	2393.98	0	0.00#	0	0.04	3887.14	0	0.00#	0	0.12	1210.47	0	0.00#	0	0.2	438.59	0	0.00#	0	0.02	7930.18
Esophagus	0	0	0	80.6	2.5	0	0	0	16.03	8.17	0	0	0	10.4	3.5	0	0	0	0	0	0	0	0	5.85	14.17
Stomach	0	0	0	6.2	30.75	0	0	0	4.44	49.34	0	0	0	10.62	19.66	0	0	0	7.49	13.5	0	0	0	1.63	113.25
Small Intestine	0	0.00#	0	0.08	1981.03	0	0.00#	0	0.06	3034.57	0	0.00#	0	0.18	851.28	0	0.00#	0	0.36	285.38	0	0.00#	0	0.03	6152.27
Colon and Rectum	0	0.00#	0	0.65	217.98	0	0.00#	0	0.28	537.03	0	0.00#	0	0.48	248.17	0	0.00#	0	0.69	93.06	0	0.00#	0	0.12	1096.24
Colon excluding Rectum	0	0.00#	0	0.7	196.38	0	0.00#	0	0.31	472.53	0	0.00#	0	0.54	211.43	0	0.00#	0	0.77	79.14	0	0.00#	0	0.13	959.48
Cecum	0	0	0	1.84	69.47	0	0.00#	0	0.79	155.84	0	0	0	1.99	52.01	0	0	0	6.08	9.83	0	0.00#	0	0.4	287.15
Appendix	0	0	0	22.64	19.92	0	0	0	7.91	43.34	0	0	0	6.13	21.33	0	0	0	343.82	2	0	0	0	2.97	86.59
Ascending Colon	0	0	0	3.1	31.66	0	0	0	1.28	79.76	0	0	0	2.19	32.43	0	0	0	3.09	16.83	0	0.00#	0	0.53	160.67
Hepatic Flexure	0	0	0	11.93	10.67	0	0	0	6.98	20.58	0	0	0	38.5	5.25	0	0	0	90.27	1.33	0	0	0	3.79	37.83
Transverse Colon	0	0	0	20.91	10	0	0	0	7.9	29	0	0	0	8.94	13.33	0	0	0	4.63	9.25	0	0	0	1.99	61.59
Splenic Flexure	0	0	0	100.51	4.17	0	0	0	24.78	12.92	0	0	0	15.42	5	0	0	0	37.13	0.83	0	0	0	7.04	22.92
Descending Colon	0	0	0	26.94	3.42	0	0	0	6.95	12	0	0	0	29.05	9.66	0	0	0	1821.63	0.67	0	0	0	4.63	25.75
Sigmoid Colon	0	0	0	5.15	28.57	0	0	0	2.28	91.5	0	0	0	2.02	67.33	0	0	0	1.83	35.4	0	0.00#	0	0.6	222.8
Large Intestine, NOS	0	0	0	7.19	18.5	0	0	0	8.9	27.59	0	0	0	300.78	5.09	0	0	0	394.5	3	0	0	0	3.88	54.18
Rectum and Rectosigmoid Junction	0	0	0	9.11	21.59	0	0	0	2.48	64.51	0	0	0	4.55	36.74	0	0	0	6.79	13.92	0	0	0	1.14	136.76
Rectosigmoid Junction	0	0	0	17.19	9.42	0	0	0	5.18	19.43	0	0	0	18.15	7.75	0	0	0	0	0	0	0	0	3.26	36.59
Rectum	0	0	0	19.37	12.18	0	0	0	4.75	45.08	0	0	0	6.08	28.99	0	0	0	6.79	13.92	0	0	0	1.74	100.17
Anus, Anal Canal and Anorectum	0	0	0	99.67	3.5	0	0	0	18.38	14	0	0	0	28.34	6.17	0	0	0	22.77	4.16	0	0	0	6.96	27.83
Liver and Intrahepatic Bile Duct	0	0	0	109.94	4.41	0	0	0	67.94	11.42	0	0	0	189.12	5	0	0	0	493.24	1.5	0	0	0	32.12	22.33
Liver	0	0	0	115.99	4.08	0	0	0	67.94	11.42	0	0	0	189.12	5	0	0	0	493.24	1.5	0	0	0	32.62	22
Intrahepatic Bile Duct	0	0	0	2109.71	0.33	0	0	0	0	0	0	0	0	0	0	0	0	0	0	0	0	0	0	2109.71	0.33
Gallbladder	0	0	0	14.59	7.43	0	0	0	12.78	15.59	0	0	0	34.16	6.83	0	0	0	10.91	7.5	0	0	0	3.74	37.35
Other Biliary	0	0	0	1.46	72.84	0	0	0	1.03	109.17	0	0	0	3.58	25.27	0	0	0	2.65	13.83	0	0.00#	0	0.43	221.11
Pancreas	0	0	0	5.56	35.69	0	0	0	10.33	32.77	0	0	0	27.37	9.17	0	0	0	0	0	0	0	0	3.19	77.64
Retroperitoneum	0	0	0	132.49	3.17	0	0	0	120.75	6.83	0	0	0	0	0	0	0	0	0	0	0	0	0	63.17	10
Peritoneum, Omentum and Mesentery	0	0	0	15.02	12.91	0	0	0	5.53	38.85	0	0	0	13.27	31.75	0	0	0	17.82	19.67	0	0	0	2.64	103.17
Other Digestive Organs	0	0	0	9.93	21.75	0	0	0	11.74	29.41	0	0	0	71.8	3.67	0	0	0	0	0	0	0	0	5.01	54.83
Respiratory System	0	0	0	4.61	44.85	0	0	0	1.47	119.27	0	0	0	1.56	64.43	0	0	0	11.94	13.58	0	0.00#	0	0.62	242.12
Nose, Nasal Cavity and Middle Ear	0	0	0	0	0	0	0	0	0	0	0	0	0	0	0	0	0	0	0	0	0	0	0	0	0
Larynx	0	0	0	37.1	6.77	0	0	0	14.16	19.41	0	0	0	19.76	14.34	0	0	0	32.07	5.33	0	0	0	5.58	45.84
Lung and Bronchus	0	0	0	5.26	38.08	0	0	0	1.64	99.86	0	0	0	1.69	50.09	0	0	0	19.03	8.25	0	0.00#	0	0.69	196.28
Pleura	0	0	0	0	0	0	0	0	0	0	0	0	0	0	0	0	0	0	0	0	0	0	0	0	0
Trachea, Mediastinum and Other Respiratory Organs	0	0	0	0	0	0	0	0	0	0	0	0	0	0	0	0	0	0	0	0	0	0	0	0	0
Bones and Joints	0	0	0	369.78	0.84	0	0	0	79.54	4	0	0	0	41.14	5	0	0	0	29.48	3.92	0	0	0	13.61	13.76
Soft Tissue including Heart	0	0	0	10.44	10.83	0	0	0	4.18	25.92	0	0	0	29	9.59	0	0	0	0	0	0	0	0	2.71	46.34
Skin excluding Basal and Squamous	0	0	0	5.03	39.13	0	0	0	1.37	142.01	0	0	0	2.03	95.26	0	0	0	2.31	54.58	0	0.00#	0	0.54	330.99
Melanoma of the Skin	0	0	0	6.13	34.46	0	0	0	1.48	129.34	0	0	0	2.19	88.59	0	0	0	2.31	54.58	0	0.00#	0	0.58	306.97
Other Non-Epithelial Skin	0	0	0	28.14	4.67	0	0	0	19.22	12.67	0	0	0	27.4	6.67	0	0	0	0	0	0	0	0	8.06	24.01
Breast	0	0	0	2.27	69.97	0	0.00#	0	0.6	278.18	0	0.00#	0	0.53	235.88	0	0	0	1.01	118.65	0	0.00#	0	0.2	702.68
Female Genital System	0	0	0	6.38	32.57	0	0	0	1.46	106	0	0	0	2.06	43.33	0	0	0	7.46	12.67	0	0.00#	0	0.68	194.56
Cervix Uteri	0	0	0	370.87	0.08	0	0	0	0	0	0	0	0	0	0	0	0	0	0	0	0	0	0	370.87	0.08
Corpus and Uterus, NOS	0	0	0	7.26	19.99	0	0	0	1.54	73.16	0	0	0	2.1	31.91	0	0	0	7.71	9.67	0	0.00#	0	0.72	134.73
Corpus Uteri	0	0	0	7.26	19.99	0	0	0	1.54	73.16	0	0	0	2.1	31.91	0	0	0	7.71	9.67	0	0.00#	0	0.72	134.73
Uterus, NOS	0	0	0	0	0	0	0	0	0	0	0	0	0	0	0	0	0	0	0	0	0	0	0	0	0
Ovary	0	0	0	80.09	9.99	0	0	0	38.15	23.75	0	0	0	236.7	5.92	0	0	0	0	0	0	0	0	23.3	39.66
Vagina	0	0	0	0	0	0	0	0	0	0	0	0	0	0	0	0	0	0	0	0	0	0	0	0	0
Vulva	0	0	0	1285.93	0.84	0	0	0	245.61	4	0	0	0	164.78	5	0	0	0	223.63	3	0	0	0	64.98	12.84
Other Female Genital Organs	0	0	0	330.29	1.66	0	0	0	204.01	5.08	0	0	0	4718.74	0.5	0	0	0	0	0	0	0	0	122.83	7.25
Male Genital System	0	0.00#	0	0.81	172.09	0	0.00#	0	0.18	683.7	0	0.00#	0	0.2	486.93	0	0.00#	0	0.33	223.2	0	0.00#	0	0.07	1565.93
Prostate	0	0.00#	0	0.81	171.26	0	0.00#	0	0.18	679.7	0	0.00#	0	0.2	485.35	0	0.00#	0	0.33	223.2	0	0.00#	0	0.07	1559.51
Testis	0	0	0	987.46	0.84	0	0	0	158.03	4	0	0	0	359.73	1.58	0	0	0	0	0	0	0	0	98.81	6.41
Penis	0	0	0	0	0	0	0	0	0	0	0	0	0	0	0	0	0	0	0	0	0	0	0	0	0
Other Male Genital Organs	0	0	0	0	0	0	0	0	0	0	0	0	0	0	0	0	0	0	0	0	0	0	0	0	0
Urinary System	0	0	0	1.58	62.83	0	0.00#	0	0.64	176.77	0	0.00#	0	0.75	119.74	0	0	0	1.25	69.42	0	0.00#	0	0.23	428.76
Urinary Bladder	0	0	0	2.06	42.43	0	0.00#	0	0.97	115.01	0	0	0	1.36	76.74	0	0	0	2.02	53.01	0	0.00#	0	0.36	287.19
Kidney and Renal Pelvis	0	0	0	6.85	20.32	0	0	0	1.85	61.76	0	0	0	1.69	43	0	0	0	3.27	16.41	0	0.00#	0	0.63	141.49
Ureter	0	0	0	0	0	0	0	0	0	0	0	0	0	0	0	0	0	0	0	0	0	0	0	0	0
Other Urinary Organs	0	0	0	394.87	0.08	0	0	0	0	0	0	0	0	0	0	0	0	0	0	0	0	0	0	394.87	0.08
Eye and Orbit	0	0	0	1510.54	0.83	0	0	0	248.68	4	0	0	0	135.76	5	0	0	0	52.86	6.66	0	0	0	32.29	16.5
Brain and Other Nervous System	0	0	0	138.25	5	0	0	0	96.61	13.08	0	0	0	266.3	5	0	0	0	139.69	6	0	0	0	35.09	29.08
Brain	0	0	0	138.25	5	0	0	0	96.61	13.08	0	0	0	266.3	5	0	0	0	139.69	6	0	0	0	35.09	29.08
Cranial Nerves Other Nervous System	0	0	0	0	0	0	0	0	0	0	0	0	0	0	0	0	0	0	0	0	0	0	0	0	0
Endocrine System	0	0	0	20.68	11.66	0	0	0	3.66	47.83	0	0	0	5.13	31.25	0	0	0	12.17	12.33	0	0	0	1.67	103.07
Thyroid	0	0	0	29.01	10	0	0	0	5.62	42.08	0	0	0	6.5	30.08	0	0	0	12.17	12.33	0	0	0	2.23	94.49
Other Endocrine including Thymus	0	0	0	72.02	1.66	0	0	0	10.45	5.75	0	0	0	24.29	1.17	0	0	0	0	0	0	0	0	6.63	8.58
Lymphoma	0	0	0	6.01	21.09	0	0	0	1.74	72.75	0	0	0	4.34	38.43	0	0	0	7.71	19.24	0	0.00#	0	0.91	151.51
Hodgkin Lymphoma	0	0	0	0	0	0	0	0	0	0	0	0	0	0	0	0	0	0	0	0	0	0	0	0	0
Hodgkin - Nodal	0	0	0	0	0	0	0	0	0	0	0	0	0	0	0	0	0	0	0	0	0	0	0	0	0
Hodgkin - Extranodal	0	0	0	0	0	0	0	0	0	0	0	0	0	0	0	0	0	0	0	0	0	0	0	0	0
Non-Hodgkin Lymphoma	0	0	0	6.01	21.09	0	0	0	1.74	72.75	0	0	0	4.34	38.43	0	0	0	7.71	19.24	0	0.00#	0	0.91	151.51
NHL - Nodal	0	0	0	9.62	12.92	0	0	0	2.05	47.83	0	0	0	5.97	26.09	0	0	0	14.83	14.33	0	0	0	1.21	101.17
NHL - Extranodal	0	0	0	16.03	8.17	0	0	0	11.67	24.92	0	0	0	15.91	12.34	0	0	0	16.07	4.91	0	0	0	3.66	50.35
Myeloma	0	0	0	12.44	8.15	0	0	0	4.11	28.59	0	0	0	47.86	7.92	0	0	0	74.82	4.75	0	0	0	2.79	49.41
Leukemia	0	0	0	27.82	7.49	0	0	0	6.79	20.09	0	0	0	8.39	6.66	0	0	0	0	0	0	0	0	3.31	34.25
Lymphocytic Leukemia	0	0	0	29.44	6.66	0	0	0	6.92	19.18	0	0	0	8.39	6.66	0	0	0	0	0	0	0	0	3.36	32.5
Acute Lymphocytic Leukemia	0	0	0	0	0	0	0	0	0	0	0	0	0	0	0	0	0	0	0	0	0	0	0	0	0
Chronic Lymphocytic Leukemia	0	0	0	29.44	6.66	0	0	0	6.92	19.18	0	0	0	8.39	6.66	0	0	0	0	0	0	0	0	3.36	32.5
Other Lymphocytic Leukemia	0	0	0	0	0	0	0	0	0	0	0	0	0	0	0	0	0	0	0	0	0	0	0	0	0
Myeloid and Monocytic Leukemia	0	0	0	506.9	0.84	0	0	0	374.24	0.91	0	0	0	0	0	0	0	0	0	0	0	0	0	215.29	1.75
Acute Myeloid Leukemia	0	0	0	0	0	0	0	0	0	0	0	0	0	0	0	0	0	0	0	0	0	0	0	0	0
Acute Monocytic Leukemia	0	0	0	0	0	0	0	0	0	0	0	0	0	0	0	0	0	0	0	0	0	0	0	0	0
Chronic Myeloid Leukemia	0	0	0	506.9	0.84	0	0	0	374.24	0.91	0	0	0	0	0	0	0	0	0	0	0	0	0	215.29	1.75
Other Myeloid/Monocytic Leukemia	0	0	0	0	0	0	0	0	0	0	0	0	0	0	0	0	0	0	0	0	0	0	0	0	0
Other Leukemia	0	0	0	0	0	0	0	0	0	0	0	0	0	0	0	0	0	0	0	0	0	0	0	0	0
Other Acute Leukemia	0	0	0	0	0	0	0	0	0	0	0	0	0	0	0	0	0	0	0	0	0	0	0	0	0
Aleukemic, Subleukemic and NOS	0	0	0	0	0	0	0	0	0	0	0	0	0	0	0	0	0	0	0	0	0	0	0	0	0
Mesothelioma	0	0	0	1758.3	0.08	0	0	0	0	0	0	0	0	0	0	0	0	0	0	0	0	0	0	1758.3	0.08
Kaposi Sarcoma	0	0	0	1051.57	0.83	0	0	0	1138.28	0.75	0	0	0	0	0	0	0	0	0	0	0	0	0	546.6	1.58
Miscellaneous	0	0	0	2.42	63.42	0	0	0	1.27	137.36	0	0	0	3.79	56.51	0	0	0	5.39	20.33	0	0.00#	0	0.61	277.62
	Excess risk is per 10,000.
	Confidence intervals are 95%.
#	P < 0.05
Colon and Rectum
	2-11 months	2-11 months	2-11 months	2-11 months	2-11 months	12-59 months	12-59 months	12-59 months	12-59 months	12-59 months	60-119 months	60-119 months	60-119 months	60-119 months	60-119 months	120+ months	120+ months	120+ months	120+ months	120+ months	Total	Total	Total	Total	Total
	Observed	O/E	CI Lower	CI Upper	Person Years at Risk	Observed	O/E	CI Lower	CI Upper	Person Years at Risk	Observed	O/E	CI Lower	CI Upper	Person Years at Risk	Observed	O/E	CI Lower	CI Upper	Person Years at Risk	Observed	O/E	CI Lower	CI Upper	Person Years at Risk
All Sites	0	0.00#	0	0	128207	0	0.00#	0	0	271342	0	0.00#	0	0	85332.5	0	0.00#	0	0	26379.8	0	0.00#	0	0	511261
Oral Cavity and Pharynx	0	0.00#	0	0.46	353.15	0	0.00#	0	0.12	1275.64	0	0.00#	0	0.18	793.61	0	0.00#	0	0.4	313.7	0	0.00#	0	0.05	2736.1
Lip	0	0	0	1.94	54.02	0	0.00#	0	0.41	216.75	0	0.00#	0	0.56	143.83	0	0	0	1.62	49.76	0	0.00#	0	0.19	464.36
Tongue	0	0	0	2.5	82.08	0	0.00#	0	0.63	300.65	0	0.00#	0	0.96	202.44	0	0	0	2.49	72.32	0	0.00#	0	0.29	657.49
Salivary Gland	0	0	0	2.98	38.81	0	0.00#	0	0.74	126.24	0	0	0	1.65	63.5	0	0	0	3.34	36.93	0	0.00#	0	0.38	265.49
Floor of Mouth	0	0	0	8.28	24.49	0	0	0	2.56	82.74	0	0	0	4.75	42.66	0	0	0	2.72	22.34	0	0.00#	0	0.92	172.23
Gum and Other Mouth	0	0	0	2.61	51.12	0	0.00#	0	0.81	181.84	0	0	0	1.53	95.4	0	0	0	2.75	34.43	0	0.00#	0	0.38	362.78
Nasopharynx	0	0	0	27.66	11.25	0	0	0	4.91	45.75	0	0	0	4.27	37.93	0	0	0	8.48	18.08	0	0	0	1.69	113
Tonsil	0	0	0	5.59	58.32	0	0	0	1.31	219.68	0	0	0	1.71	147.27	0	0	0	4.51	55.59	0	0.00#	0	0.57	480.86
Oropharynx	0	0	0	35.1	7.5	0	0	0	10.79	22.92	0	0	0	18.54	16.59	0	0	0	16.7	9.49	0	0	0	4.26	56.5
Hypopharynx	0	0	0	6.78	22.23	0	0	0	2.05	68.25	0	0	0	3.79	36.17	0	0	0	29.08	6.68	0	0	0	1.07	133.33
Other Oral Cavity and Pharynx	0	0	0	136.04	3.33	0	0	0	42.94	10.83	0	0	0	62.93	7.83	0	0	0	62.9	8.08	0	0	0	16.02	30.07
Digestive System	0	0.00#	0	0	115619	0	0.00#	0	0	225380	0	0.00#	0	0	53690.1	0	0.00#	0	0.01	11861.6	0	0.00#	0	0	406551
Esophagus	0	0	0	2.66	55.97	0	0	0	1.03	124.39	0	0	0	1.17	81.25	0	0	0	1.32	41.1	0	0.00#	0	0.34	302.71
Stomach	0	0.00#	0	0.46	282.97	0	0.00#	0	0.21	542.74	0	0.00#	0	0.42	216.1	0	0.00#	0	0.78	104.76	0	0.00#	0	0.09	1146.57
Small Intestine	0	0.00#	0	0.25	750.19	0	0.00#	0	0.1	1668.02	0	0.00#	0	0.18	668.25	0	0.00#	0	0.53	177.74	0	0.00#	0	0.05	3264.2
Colon and Rectum	0	0.00#	0	0	111869	0	0.00#	0	0	218390	0	0.00#	0	0	51333.3	0	0.00#	0	0.01	11056.5	0	0.00#	0	0	392648
Colon excluding Rectum	0	0.00#	0	0	74781	0	0.00#	0	0	139648	0	0.00#	0	0	31825.2	0	0.00#	0	0.01	6733.42	0	0.00#	0	0	252987
Cecum	0	0.00#	0	0.01	17420.4	0	0.00#	0	0	28799.1	0	0.00#	0	0.02	5534.88	0	0.00#	0	0.05	1149.01	0	0.00#	0	0	52903.4
Appendix	0	0.00#	0	0.13	2212.09	0	0.00#	0	0.06	4543.61	0	0.00#	0	0.26	1122.63	0	0.00#	0	0.82	220.25	0	0.00#	0	0.04	8098.58
Ascending Colon	0	0.00#	0	0.01	12049	0	0.00#	0	0.01	20669.5	0	0.00#	0	0.02	4387.1	0	0.00#	0	0.06	989.72	0	0.00#	0	0	38095.3
Hepatic Flexure	0	0.00#	0	0.03	3493.23	0	0.00#	0	0.02	5961.39	0	0.00#	0	0.06	1432.5	0	0.00#	0	0.18	352.72	0	0.00#	0	0.01	11239.9
Transverse Colon	0	0.00#	0	0.02	5916.94	0	0.00#	0	0.01	10793.3	0	0.00#	0	0.04	2516.07	0	0.00#	0	0.1	551.27	0	0.00#	0	0.01	19777.6
Splenic Flexure	0	0.00#	0	0.05	2611.97	0	0.00#	0	0.03	5210.02	0	0.00#	0	0.09	1167.43	0	0.00#	0	0.27	255.83	0	0.00#	0	0.01	9245.25
Descending Colon	0	0.00#	0	0.04	4469.1	0	0.00#	0	0.02	9441.13	0	0.00#	0	0.06	2225.86	0	0.00#	0	0.18	443.45	0	0.00#	0	0.01	16579.5
Sigmoid Colon	0	0.00#	0	0.01	21837.3	0	0.00#	0	0	47727.1	0	0.00#	0	0.01	12058.5	0	0.00#	0	0.03	2481.88	0	0.00#	0	0	84104.8
Large Intestine, NOS	0	0.00#	0	0.02	4770.95	0	0.00#	0	0.02	6502.73	0	0.00#	0	0.08	1380.18	0	0.00#	0	0.28	289.3	0	0.00#	0	0.01	12943.2
Rectum and Rectosigmoid Junction	0	0.00#	0	0	37087.6	0	0.00#	0	0	78741.8	0	0.00#	0	0.01	19508.1	0	0.00#	0	0.02	4323.11	0	0.00#	0	0	139661
Rectosigmoid Junction	0	0.00#	0	0.02	9968.05	0	0.00#	0	0.01	21276.2	0	0.00#	0	0.03	5204.19	0	0.00#	0	0.08	1109.75	0	0.00#	0	0	37558.2
Rectum	0	0.00#	0	0.01	27119.6	0	0.00#	0	0	57465.6	0	0.00#	0	0.01	14303.9	0	0.00#	0	0.03	3213.36	0	0.00#	0	0	102102
Anus, Anal Canal and Anorectum	0	0.00#	0	0.07	2135.13	0	0.00#	0	0.04	3791.12	0	0.00#	0	0.14	1033.6	0	0.00#	0	0.29	371.27	0	0.00#	0	0.02	7331.12
Liver and Intrahepatic Bile Duct	0	0	0	2.02	101.68	0	0	0	1.52	205.98	0	0	0	2.55	108.19	0	0	0	5.64	30.35	0	0.00#	0	0.58	446.2
Liver	0	0	0	2.34	86.11	0	0	0	1.73	181.23	0	0	0	2.88	96.77	0	0	0	5.64	30.35	0	0.00#	0	0.65	394.46
Intrahepatic Bile Duct	0	0	0	14.97	15.57	0	0	0	12.38	24.75	0	0	0	22.07	11.42	0	0	0	0	0	0	0	0	5.18	51.74
Gallbladder	0	0	0	2.87	38.51	0	0	0	1.44	76.18	0	0	0	1.79	39.66	0	0	0	4.11	11.67	0	0.00#	0	0.54	166.03
Other Biliary	0	0	0	3.04	48.47	0	0	0	1.38	92.25	0	0	0	2.23	40.93	0	0	0	5.58	18.25	0	0.00#	0	0.59	199.9
Pancreas	0	0	0	1.25	101.49	0	0.00#	0	0.71	165.71	0	0	0	1.62	54.6	0	0	0	6.89	19.67	0	0.00#	0	0.34	341.48
Retroperitoneum	0	0	0	5.61	24.76	0	0	0	2.65	65.66	0	0	0	4.31	40.5	0	0	0	10.52	14.49	0	0	0	1.13	145.41
Peritoneum, Omentum and Mesentery	0	0	0	2.58	46.6	0	0	0	1.86	100.32	0	0	0	4.24	38.83	0	0	0	147.93	1.67	0	0.00#	0	0.86	187.42
Other Digestive Organs	0	0	0	1.09	164.88	0	0	0	1.27	158.03	0	0	0	4.13	34.82	0	0	0	9.23	14.09	0	0.00#	0	0.49	371.83
Respiratory System	0	0.00#	0	0.14	983.85	0	0.00#	0	0.05	2761.84	0	0.00#	0	0.07	1529.59	0	0.00#	0	0.17	545.44	0	0.00#	0	0.02	5820.73
Nose, Nasal Cavity and Middle Ear	0	0	0	3.93	30.44	0	0.00#	0	0.99	120.59	0	0	0	1.06	67.07	0	0	0	5.07	18.94	0	0.00#	0	0.41	237.02
Larynx	0	0	0	1.14	138.21	0	0.00#	0	0.28	517.6	0	0.00#	0	0.38	332.26	0	0.00#	0	0.95	117.25	0	0.00#	0	0.12	1105.33
Lung and Bronchus	0	0.00#	0	0.17	812.78	0	0.00#	0	0.06	2120.41	0	0.00#	0	0.09	1130.26	0	0.00#	0	0.22	409.25	0	0.00#	0	0.03	4472.7
Pleura	0	0	0	88.1	0.76	0	0	0	0	0	0	0	0	0	0	0	0	0	0	0	0	0	0	88.1	0.76
Trachea, Mediastinum and Other Respiratory Organs	0	0	0	131.05	1.67	0	0	0	111.09	3.25	0	0	0	0	0	0	0	0	0	0	0	0	0	60.12	4.92
Bones and Joints	0	0	0	25.15	7.5	0	0	0	11.48	29.76	0	0	0	14.9	27.58	0	0	0	34.29	22.84	0	0	0	4.48	87.68
Soft Tissue including Heart	0	0	0	1.44	110.44	0	0.00#	0	0.49	311.77	0	0.00#	0	0.64	205.85	0	0	0	1.19	81.59	0	0.00#	0	0.19	709.65
Skin excluding Basal and Squamous	0	0.00#	0	0.16	684.97	0	0.00#	0	0.04	2557.21	0	0.00#	0	0.05	1744.41	0	0.00#	0	0.1	741.24	0	0.00#	0	0.02	5727.82
Melanoma of the Skin	0	0.00#	0	0.19	597.81	0	0.00#	0	0.05	2250.78	0	0.00#	0	0.06	1567.72	0	0.00#	0	0.11	662.41	0	0.00#	0	0.02	5078.73
Other Non-Epithelial Skin	0	0.00#	0	0.99	87.15	0	0.00#	0	0.29	306.42	0	0.00#	0	0.52	176.69	0	0	0	1.19	78.82	0	0.00#	0	0.14	649.09
Breast	0	0.00#	0	0.07	1987.53	0	0.00#	0	0.01	7969.5	0	0.00#	0	0.02	5851.78	0	0.00#	0	0.03	2885.08	0	0.00#	0	0.01	18693.9
Female Genital System	0	0.00#	0	0.17	1036.39	0	0.00#	0	0.04	3679.97	0	0.00#	0	0.06	2432.55	0	0.00#	0	0.1	1107.54	0	0.00#	0	0.02	8256.45
Cervix Uteri	0	0	0	2.55	135.38	0	0.00#	0	0.72	516.64	0	0.00#	0	0.76	402.92	0	0.00#	0	0.63	231.37	0	0.00#	0	0.21	1286.3
Corpus and Uterus, NOS	0	0.00#	0	0.3	591.51	0	0.00#	0	0.07	2296.24	0	0.00#	0	0.08	1602.87	0	0.00#	0	0.16	702.89	0	0.00#	0	0.03	5193.52
Corpus Uteri	0	0.00#	0	0.3	585.42	0	0.00#	0	0.07	2277.66	0	0.00#	0	0.08	1584.79	0	0.00#	0	0.16	699.73	0	0.00#	0	0.03	5147.6
Uterus, NOS	0	0	0	26.61	6.08	0	0	0	10.98	18.58	0	0	0	13.25	18.09	0	0	0	50.94	3.17	0	0	0	4.47	45.91
Ovary	0	0.00#	0	0.81	210.25	0	0.00#	0	0.3	550.77	0	0.00#	0	0.49	244.58	0	0	0	1.82	84.68	0	0.00#	0	0.14	1090.28
Vagina	0	0	0	5.07	18.83	0	0	0	2.57	50.51	0	0	0	13.42	23.17	0	0	0	28.26	10	0	0	0	1.44	102.5
Vulva	0	0	0	1.45	62.83	0	0.00#	0	0.37	218.24	0	0.00#	0	0.58	131.18	0	0.00#	0	0.91	57.93	0	0.00#	0	0.16	470.17
Other Female Genital Organs	0	0	0	7.04	17.59	0	0	0	6.49	47.58	0	0	0	8.18	27.83	0	0	0	12.32	20.67	0	0	0	2	113.68
Male Genital System	0	0.00#	0	0.03	3983.65	0	0.00#	0	0.01	16132.5	0	0.00#	0	0.01	12147.5	0	0.00#	0	0.01	6051.28	0	0.00#	0	0	38314.9
Prostate	0	0.00#	0	0.03	3925.26	0	0.00#	0	0.01	15889.9	0	0.00#	0	0.01	11944.6	0	0.00#	0	0.01	5922.11	0	0.00#	0	0	37681.8
Testis	0	0	0	26.74	33.37	0	0	0	5.16	151.75	0	0	0	3.81	137.42	0	0	0	4.75	108.25	0	0	0	1.42	430.8
Penis	0	0	0	6.55	18.09	0	0	0	1.67	69.42	0	0	0	2.23	49.41	0	0	0	13.78	9.51	0	0.00#	0	0.79	146.43
Other Male Genital Organs	0	0	0	20.14	6.92	0	0	0	8.99	21.42	0	0	0	8.96	16.09	0	0	0	3.26	11.41	0	0	0	1.73	55.85
Urinary System	0	0.00#	0	0.08	1326.52	0	0.00#	0	0.02	4681.42	0	0.00#	0	0.03	2819.81	0	0.00#	0	0.06	1063.16	0	0.00#	0	0.01	9890.91
Urinary Bladder	0	0.00#	0	0.12	854.61	0	0.00#	0	0.03	3030.12	0	0.00#	0	0.04	1837.56	0	0.00#	0	0.08	707.49	0	0.00#	0	0.01	6429.77
Kidney and Renal Pelvis	0	0.00#	0	0.32	445.08	0	0.00#	0	0.08	1583.14	0	0.00#	0	0.11	949.91	0	0.00#	0	0.27	338.75	0	0.00#	0	0.03	3316.88
Ureter	0	0	0	6.3	16.76	0	0	0	2.13	43.75	0	0	0	3.28	23.25	0	0	0	7.61	12.33	0	0.00#	0	0.94	96.09
Other Urinary Organs	0	0	0	10.25	10.08	0	0	0	4.14	24.41	0	0	0	5.9	9.09	0	0	0	6.64	4.58	0	0	0	1.52	48.16
Eye and Orbit	0	0	0	5.46	23.59	0	0	0	1.15	83.25	0	0	0	1.41	61.16	0	0	0	2.64	31.17	0	0.00#	0	0.47	199.17
Brain and Other Nervous System	0	0	0	4.54	50.4	0	0	0	1.72	150.1	0	0	0	2.39	100.57	0	0	0	3.7	48.09	0	0.00#	0	0.67	349.15
Brain	0	0	0	6.9	41.56	0	0	0	3.01	117.02	0	0	0	3.33	79.91	0	0	0	12.48	34.26	0	0	0	1.17	272.74
Cranial Nerves Other Nervous System	0	0	0	13.23	8.84	0	0	0	4.04	33.08	0	0	0	8.52	20.66	0	0	0	5.25	13.83	0	0	0	1.59	76.41
Endocrine System	0	0	0	1.2	211.01	0	0.00#	0	0.25	888.45	0	0.00#	0	0.26	696.29	0	0.00#	0	0.4	346.49	0	0.00#	0	0.09	2142.25
Thyroid	0	0	0	1.33	195.32	0	0.00#	0	0.27	830.95	0	0.00#	0	0.28	655.86	0	0.00#	0	0.43	328.92	0	0.00#	0	0.1	2011.05
Other Endocrine including Thymus	0	0	0	12.4	15.69	0	0	0	3.2	57.5	0	0	0	4.39	40.43	0	0	0	5.88	17.57	0	0	0	1.26	131.2
Lymphoma	0	0.00#	0	0.18	643.98	0	0.00#	0	0.05	2421.48	0	0.00#	0	0.06	1658.54	0	0.00#	0	0.12	682.31	0	0.00#	0	0.02	5406.31
Hodgkin Lymphoma	0	0	0	5.16	39.23	0	0	0	1.08	147.32	0	0	0	1.75	100.59	0	0	0	4.33	51.17	0	0.00#	0	0.52	338.31
Hodgkin - Nodal	0	0	0	5.33	37.48	0	0	0	1.1	143.15	0	0	0	1.84	95.58	0	0	0	4.76	48.26	0	0.00#	0	0.54	324.47
Hodgkin - Extranodal	0	0	0	165.97	1.75	0	0	0	54.81	4.17	0	0	0	34.4	5	0	0	0	47.68	2.92	0	0	0	13.46	13.83
Non-Hodgkin Lymphoma	0	0.00#	0	0.19	604.75	0	0.00#	0	0.05	2274.15	0	0.00#	0	0.06	1557.96	0	0.00#	0	0.13	631.14	0	0.00#	0	0.02	5068
NHL - Nodal	0	0.00#	0	0.33	379.96	0	0.00#	0	0.08	1467.39	0	0.00#	0	0.1	989.88	0	0.00#	0	0.21	396.39	0	0.00#	0	0.03	3233.63
NHL - Extranodal	0	0.00#	0	0.45	224.79	0	0.00#	0	0.12	806.76	0	0.00#	0	0.15	568.07	0	0.00#	0	0.32	234.74	0	0.00#	0	0.05	1834.37
Myeloma	0	0	0	1.23	128.1	0	0.00#	0	0.34	424.4	0	0.00#	0	0.43	250.51	0	0	0	1.03	82.01	0	0.00#	0	0.14	885.01
Leukemia	0	0.00#	0	0.38	300.83	0	0.00#	0	0.1	1099.38	0	0.00#	0	0.15	659.63	0	0.00#	0	0.27	276.86	0	0.00#	0	0.04	2336.7
Lymphocytic Leukemia	0	0.00#	0	0.45	232.75	0	0.00#	0	0.11	865.45	0	0.00#	0	0.16	522.94	0	0.00#	0	0.3	220.02	0	0.00#	0	0.05	1841.16
Acute Lymphocytic Leukemia	0	0	0	24.16	7.5	0	0	0	10.85	20.34	0	0	0	20.78	14.25	0	0	0	3.47	19.92	0	0	0	2.13	62.01
Chronic Lymphocytic Leukemia	0	0.00#	0	0.48	204	0	0.00#	0	0.12	764.35	0	0.00#	0	0.17	447.93	0	0.00#	0	0.37	166.1	0	0.00#	0	0.05	1582.38
Other Lymphocytic Leukemia	0	0	0	7.94	21.25	0	0	0	2.59	80.76	0	0	0	3.46	60.75	0	0	0	2.84	34	0	0.00#	0	0.87	196.77
Myeloid and Monocytic Leukemia	0	0	0	2.81	61.33	0	0.00#	0	0.94	213.26	0	0	0	1.71	123.44	0	0	0	5.09	48	0	0.00#	0	0.46	446.03
Acute Myeloid Leukemia	0	0	0	17.65	20.49	0	0	0	4.55	74.33	0	0	0	4.61	48.84	0	0	0	5.96	27.26	0	0	0	1.51	170.91
Acute Monocytic Leukemia	0	0	0	388.17	0.84	0	0	0	69.2	4	0	0	0	0	0	0	0	0	0	0	0	0	0	58.73	4.84
Chronic Myeloid Leukemia	0	0	0	3.4	39.17	0	0	0	1.23	130.92	0	0	0	2.88	69.77	0	0	0	34.8	20.75	0	0.00#	0	0.67	260.61
Other Myeloid/Monocytic Leukemia	0	0	0	403.86	0.84	0	0	0	72.61	4	0	0	0	46.3	4.83	0	0	0	0	0	0	0	0	26.42	9.67
Other Leukemia	0	0	0	18.11	6.75	0	0	0	12.14	20.67	0	0	0	14.42	13.25	0	0	0	10.84	8.83	0	0	0	3.34	49.51
Other Acute Leukemia	0	0	0	0	0	0	0	0	0	0	0	0	0	0	0	0	0	0	0	0	0	0	0	0	0
Aleukemic, Subleukemic and NOS	0	0	0	18.11	6.75	0	0	0	12.14	20.67	0	0	0	14.42	13.25	0	0	0	10.84	8.83	0	0	0	3.34	49.51
Mesothelioma	0	0	0	17.48	7.08	0	0	0	22.64	8.25	0	0	0	0	0	0	0	0	0	0	0	0	0	9.86	15.33
Kaposi Sarcoma	0	0	0	7.65	20.16	0	0	0	1.91	79.09	0	0	0	2.18	58.69	0	0	0	20.01	18.83	0	0.00#	0	0.86	176.77
Miscellaneous	0	0.00#	0	0.15	728.8	0	0.00#	0	0.07	1407.85	0	0.00#	0	0.17	604.39	0	0.00#	0	0.44	220.57	0	0.00#	0	0.04	2961.61
	Excess risk is per 10,000.
	Confidence intervals are 95%.
#	P < 0.05
Colon excluding Rectum
	2-11 months	2-11 months	2-11 months	2-11 months	2-11 months	12-59 months	12-59 months	12-59 months	12-59 months	12-59 months	60-119 months	60-119 months	60-119 months	60-119 months	60-119 months	120+ months	120+ months	120+ months	120+ months	120+ months	Total	Total	Total	Total	Total
	Observed	O/E	CI Lower	CI Upper	Person Years at Risk	Observed	O/E	CI Lower	CI Upper	Person Years at Risk	Observed	O/E	CI Lower	CI Upper	Person Years at Risk	Observed	O/E	CI Lower	CI Upper	Person Years at Risk	Observed	O/E	CI Lower	CI Upper	Person Years at Risk
All Sites	0	0.00#	0	0	101383	0	0.00#	0	0	212950	0	0.00#	0	0	67642.4	0	0.00#	0	0	20913.8	0	0.00#	0	0	402889
Oral Cavity and Pharynx	0	0.00#	0	0.56	278.57	0	0.00#	0	0.15	989.9	0	0.00#	0	0.22	630.85	0	0.00#	0	0.45	237.28	0	0.00#	0	0.06	2136.6
Lip	0	0	0	2.17	43.18	0	0.00#	0	0.49	164.75	0	0.00#	0	0.74	99.34	0	0	0	1.96	27.26	0	0.00#	0	0.23	334.52
Tongue	0	0	0	3.09	66.59	0	0.00#	0	0.83	235.57	0	0	0	1.18	152.92	0	0	0	3.02	48.33	0	0.00#	0	0.37	503.41
Salivary Gland	0	0	0	3.9	31.06	0	0	0	1.05	100.75	0	0	0	1.7	62.49	0	0	0	3.34	36.93	0	0.00#	0	0.48	231.23
Floor of Mouth	0	0	0	14.85	17.41	0	0	0	4.69	57.41	0	0	0	5.17	34.66	0	0	0	2.75	20.67	0	0	0	1.19	130.15
Gum and Other Mouth	0	0	0	2.95	42.44	0	0.00#	0	0.93	156.09	0	0	0	1.55	93.4	0	0	0	2.75	34.43	0	0.00#	0	0.41	326.36
Nasopharynx	0	0	0	28.69	9.59	0	0	0	5.11	37.75	0	0	0	4.42	31.34	0	0	0	9.18	13.16	0	0	0	1.77	91.84
Tonsil	0	0	0	7.19	42.57	0	0	0	1.62	162.93	0	0	0	2.01	112.6	0	0	0	5.59	39.34	0	0.00#	0	0.7	357.45
Oropharynx	0	0	0	39.46	5.83	0	0	0	12.34	16.76	0	0	0	23.7	11.59	0	0	0	20.12	6.33	0	0	0	5.04	40.5
Hypopharynx	0	0	0	8.27	16.56	0	0	0	2.6	47.08	0	0	0	4.35	24.67	0	0	0	55.07	2.75	0	0	0	1.33	91.07
Other Oral Cavity and Pharynx	0	0	0	136.04	3.33	0	0	0	42.94	10.83	0	0	0	62.93	7.83	0	0	0	62.9	8.08	0	0	0	16.02	30.07
Digestive System	0	0.00#	0	0	91090.1	0	0.00#	0	0	175732	0	0.00#	0	0	42250.4	0	0.00#	0	0.01	9559.2	0	0.00#	0	0	318632
Esophagus	0	0	0	2.68	54.3	0	0	0	1.05	119.73	0	0	0	1.17	81.25	0	0	0	1.32	41.1	0	0.00#	0	0.34	296.38
Stomach	0	0.00#	0	0.49	250.76	0	0.00#	0	0.23	466.57	0	0.00#	0	0.46	182.43	0	0.00#	0	0.97	79.67	0	0.00#	0	0.1	979.44
Small Intestine	0	0.00#	0	0.26	726.53	0	0.00#	0	0.11	1598.43	0	0.00#	0	0.19	625.76	0	0.00#	0	0.63	161.24	0	0.00#	0	0.05	3111.95
Colon and Rectum	0	0.00#	0	0	89078.9	0	0.00#	0	0	171733	0	0.00#	0	0	40669.6	0	0.00#	0	0.01	8992.77	0	0.00#	0	0	310474
Colon excluding Rectum	0	0.00#	0	0	71103.4	0	0.00#	0	0	131750	0	0.00#	0	0	29802.4	0	0.00#	0	0.01	6295.08	0	0.00#	0	0	238951
Cecum	0	0.00#	0	0.01	16735	0	0.00#	0	0	27458	0	0.00#	0	0.02	5233.56	0	0.00#	0	0.06	1078.91	0	0.00#	0	0	50505.5
Appendix	0	0.00#	0	0.13	2176.51	0	0.00#	0	0.06	4464.43	0	0.00#	0	0.27	1089.79	0	0	0	1.13	197.83	0	0.00#	0	0.04	7928.56
Ascending Colon	0	0.00#	0	0.01	11636.1	0	0.00#	0	0.01	19871.1	0	0.00#	0	0.02	4194.02	0	0.00#	0	0.07	907.65	0	0.00#	0	0	36608.9
Hepatic Flexure	0	0.00#	0	0.04	3359.34	0	0.00#	0	0.02	5690.89	0	0.00#	0	0.06	1349.49	0	0.00#	0	0.2	324.46	0	0.00#	0	0.01	10724.2
Transverse Colon	0	0.00#	0	0.02	5704.84	0	0.00#	0	0.01	10357	0	0.00#	0	0.04	2394.59	0	0.00#	0	0.11	529	0	0.00#	0	0.01	18985.5
Splenic Flexure	0	0.00#	0	0.06	2501.29	0	0.00#	0	0.03	4955.99	0	0.00#	0	0.1	1106.19	0	0.00#	0	0.27	247.5	0	0.00#	0	0.01	8810.97
Descending Colon	0	0.00#	0	0.04	4258.12	0	0.00#	0	0.02	8940.96	0	0.00#	0	0.06	2083.44	0	0.00#	0	0.18	420.52	0	0.00#	0	0.01	15703
Sigmoid Colon	0	0.00#	0	0.01	20247.1	0	0.00#	0	0	43966.2	0	0.00#	0	0.01	11074.9	0	0.00#	0	0.03	2310.1	0	0.00#	0	0	77598.2
Large Intestine, NOS	0	0.00#	0	0.02	4485.1	0	0.00#	0	0.02	6045.36	0	0.00#	0	0.09	1276.42	0	0.00#	0	0.28	279.12	0	0.00#	0	0.01	12086
Rectum and Rectosigmoid Junction	0	0.00#	0	0.01	17975.5	0	0.00#	0	0	39982.8	0	0.00#	0	0.01	10867.2	0	0.00#	0	0.03	2697.69	0	0.00#	0	0	71523.1
Rectosigmoid Junction	0	0.00#	0	0.02	7225.94	0	0.00#	0	0.01	15563.7	0	0.00#	0	0.03	3893.53	0	0.00#	0	0.1	832.46	0	0.00#	0	0.01	27515.7
Rectum	0	0.00#	0	0.02	10749.5	0	0.00#	0	0.01	24419	0	0.00#	0	0.02	6973.67	0	0.00#	0	0.05	1865.23	0	0.00#	0	0	44007.5
Anus, Anal Canal and Anorectum	0	0.00#	0	0.34	501.05	0	0.00#	0	0.17	1039.59	0	0.00#	0	0.41	382.32	0	0.00#	0	0.73	185.73	0	0.00#	0	0.08	2108.69
Liver and Intrahepatic Bile Duct	0	0	0	2.22	85.09	0	0	0	1.8	168.39	0	0	0	2.98	91.02	0	0	0	5.85	25.84	0	0.00#	0	0.66	370.35
Liver	0	0	0	2.59	71.11	0	0	0	2.08	147.64	0	0	0	3.35	83.35	0	0	0	5.85	25.84	0	0.00#	0	0.75	327.94
Intrahepatic Bile Duct	0	0	0	15.62	13.99	0	0	0	13.42	20.75	0	0	0	26.54	7.67	0	0	0	0	0	0	0	0	5.68	42.41
Gallbladder	0	0	0	2.99	35.68	0	0	0	1.47	69.93	0	0	0	1.79	38.08	0	0	0	4.11	11.67	0	0.00#	0	0.55	155.36
Other Biliary	0	0	0	3.33	45.14	0	0	0	1.43	86.92	0	0	0	2.26	37.26	0	0	0	5.58	18.25	0	0.00#	0	0.62	187.57
Pancreas	0	0	0	1.36	93.91	0	0.00#	0	0.79	148.21	0	0	0	2.15	41.6	0	0	0	8.02	14.42	0	0.00#	0	0.39	298.14
Retroperitoneum	0	0	0	5.94	20.92	0	0	0	2.89	57.99	0	0	0	5.73	35.5	0	0	0	26	12.74	0	0	0	1.37	127.16
Peritoneum, Omentum and Mesentery	0	0	0	2.61	44.84	0	0	0	1.94	92.32	0	0	0	5.16	30.83	0	0	0	147.93	1.67	0	0.00#	0	0.91	169.67
Other Digestive Organs	0	0	0	1.16	153.03	0	0	0	1.33	151.2	0	0	0	4.13	34.82	0	0	0	9.23	14.09	0	0.00#	0	0.51	353.14
Respiratory System	0	0.00#	0	0.16	840.9	0	0.00#	0	0.06	2291.57	0	0.00#	0	0.09	1225.13	0	0.00#	0	0.22	412.5	0	0.00#	0	0.02	4770.1
Nose, Nasal Cavity and Middle Ear	0	0	0	4.95	21.67	0	0	0	1.14	89.76	0	0	0	1.19	55.75	0	0	0	5.07	18.94	0	0.00#	0	0.47	186.11
Larynx	0	0	0	1.39	114.87	0	0.00#	0	0.36	417.94	0	0.00#	0	0.5	262.61	0	0	0	1.05	104.17	0	0.00#	0	0.16	899.58
Lung and Bronchus	0	0.00#	0	0.19	701.93	0	0.00#	0	0.07	1780.62	0	0.00#	0	0.11	906.78	0	0.00#	0	0.3	289.4	0	0.00#	0	0.03	3678.73
Pleura	0	0	0	88.1	0.76	0	0	0	0	0	0	0	0	0	0	0	0	0	0	0	0	0	0	88.1	0.76
Trachea, Mediastinum and Other Respiratory Organs	0	0	0	131.05	1.67	0	0	0	111.09	3.25	0	0	0	0	0	0	0	0	0	0	0	0	0	60.12	4.92
Bones and Joints	0	0	0	25.62	6.67	0	0	0	11.99	25.76	0	0	0	16.43	22.58	0	0	0	84.98	14.08	0	0	0	5.13	69.09
Soft Tissue including Heart	0	0	0	1.71	87.1	0	0.00#	0	0.58	242.18	0	0.00#	0	0.84	150.68	0	0	0	1.6	56	0	0.00#	0	0.24	535.96
Skin excluding Basal and Squamous	0	0.00#	0	0.2	535.67	0	0.00#	0	0.05	2019.73	0	0.00#	0	0.07	1374	0	0.00#	0	0.13	579.47	0	0.00#	0	0.02	4508.87
Melanoma of the Skin	0	0.00#	0	0.24	469.09	0	0.00#	0	0.06	1784.16	0	0.00#	0	0.07	1230.49	0	0.00#	0	0.14	514.48	0	0.00#	0	0.02	3998.21
Other Non-Epithelial Skin	0	0	0	1.33	66.58	0	0.00#	0	0.39	235.57	0	0.00#	0	0.69	143.52	0	0	0	1.49	64.99	0	0.00#	0	0.18	510.66
Breast	0	0.00#	0	0.08	1693.29	0	0.00#	0	0.02	6786.35	0	0.00#	0	0.02	5037.77	0	0.00#	0	0.03	2481.51	0	0.00#	0	0.01	15998.9
Female Genital System	0	0.00#	0	0.2	875.51	0	0.00#	0	0.05	3099.69	0	0.00#	0	0.07	2031.53	0	0.00#	0	0.13	922.25	0	0.00#	0	0.02	6928.98
Cervix Uteri	0	0	0	2.71	113.55	0	0.00#	0	0.77	432.62	0	0.00#	0	0.82	327.41	0	0.00#	0	0.69	185.86	0	0.00#	0	0.23	1059.44
Corpus and Uterus, NOS	0	0.00#	0	0.34	506.13	0	0.00#	0	0.08	1966.32	0	0.00#	0	0.09	1374.36	0	0.00#	0	0.18	606.96	0	0.00#	0	0.03	4453.76
Corpus Uteri	0	0.00#	0	0.35	501.04	0	0.00#	0	0.08	1951.74	0	0.00#	0	0.09	1361.27	0	0.00#	0	0.18	606.54	0	0.00#	0	0.03	4420.59
Uterus, NOS	0	0	0	27.59	5.09	0	0	0	12.01	14.58	0	0	0	16.71	13.08	0	0	0	205.89	0.42	0	0	0	5.43	33.17
Ovary	0	0.00#	0	0.98	189.07	0	0.00#	0	0.37	487.1	0	0.00#	0	0.62	212.01	0	0	0	2.36	79.01	0	0.00#	0	0.17	967.19
Vagina	0	0	0	5.99	14.66	0	0	0	3.33	40.59	0	0	0	13.43	23.09	0	0	0	28.26	10	0	0	0	1.73	88.34
Vulva	0	0	0	2.17	40.35	0	0.00#	0	0.53	143.74	0	0.00#	0	0.81	83.42	0	0	0	2.18	29.67	0	0.00#	0	0.25	297.18
Other Female Genital Organs	0	0	0	10.38	11.75	0	0	0	13.28	29.33	0	0	0	43.06	11.25	0	0	0	23.64	10.75	0	0	0	4.22	63.08
Male Genital System	0	0.00#	0	0.04	3115.6	0	0.00#	0	0.01	12522	0	0.00#	0	0.01	9224.58	0	0.00#	0	0.01	4464.78	0	0.00#	0	0	29327
Prostate	0	0.00#	0	0.04	3078.33	0	0.00#	0	0.01	12368.7	0	0.00#	0	0.01	9104.31	0	0.00#	0	0.01	4406.53	0	0.00#	0	0	28957.8
Testis	0	0	0	46.02	19.19	0	0	0	8.51	89.42	0	0	0	7.71	71.51	0	0	0	8.27	43.83	0	0	0	2.56	223.95
Penis	0	0	0	7.45	15.58	0	0	0	1.99	57.42	0	0	0	2.32	43.75	0	0	0	15.08	5.51	0	0.00#	0	0.88	122.26
Other Male Genital Organs	0	0	0	29.47	2.5	0	0	0	13.65	6.51	0	0	0	16.19	5	0	0	0	3.48	8.91	0	0	0	2.19	22.92
Urinary System	0	0.00#	0	0.1	1083.6	0	0.00#	0	0.03	3848.23	0	0.00#	0	0.03	2345.87	0	0.00#	0	0.08	831	0	0.00#	0	0.01	8108.7
Urinary Bladder	0	0.00#	0	0.14	698.59	0	0.00#	0	0.04	2473.76	0	0.00#	0	0.05	1519.74	0	0.00#	0	0.1	537.73	0	0.00#	0	0.02	5229.82
Kidney and Renal Pelvis	0	0.00#	0	0.38	364.6	0	0.00#	0	0.09	1320.47	0	0.00#	0	0.13	799.88	0	0.00#	0	0.32	276.35	0	0.00#	0	0.04	2761.29
Ureter	0	0	0	8.35	12.5	0	0	0	2.86	34.26	0	0	0	6.08	18.92	0	0	0	7.61	12.33	0	0	0	1.31	78.02
Other Urinary Organs	0	0	0	11.61	7.92	0	0	0	4.44	19.74	0	0	0	6.01	7.33	0	0	0	6.64	4.58	0	0	0	1.59	39.58
Eye and Orbit	0	0	0	5.7	21.09	0	0	0	1.22	71.25	0	0	0	1.48	50.92	0	0	0	2.94	22.6	0	0.00#	0	0.5	165.85
Brain and Other Nervous System	0	0	0	4.76	44.49	0	0	0	1.77	134.18	0	0	0	2.44	93.07	0	0	0	3.7	48.09	0	0.00#	0	0.69	319.82
Brain	0	0	0	7.43	35.64	0	0	0	3.16	101.1	0	0	0	3.41	72.41	0	0	0	12.48	34.26	0	0	0	1.21	243.41
Cranial Nerves Other Nervous System	0	0	0	13.23	8.84	0	0	0	4.04	33.08	0	0	0	8.52	20.66	0	0	0	5.25	13.83	0	0	0	1.59	76.41
Endocrine System	0	0	0	1.37	175.91	0	0.00#	0	0.28	739.6	0	0.00#	0	0.29	592.63	0	0.00#	0	0.44	286.33	0	0.00#	0	0.1	1794.47
Thyroid	0	0	0	1.54	161.05	0	0.00#	0	0.31	684.94	0	0.00#	0	0.31	552.2	0	0.00#	0	0.48	268.75	0	0.00#	0	0.11	1666.94
Other Endocrine including Thymus	0	0	0	12.5	14.86	0	0	0	3.22	54.67	0	0	0	4.39	40.43	0	0	0	5.88	17.57	0	0	0	1.27	127.53
Lymphoma	0	0.00#	0	0.22	534.29	0	0.00#	0	0.05	2017.79	0	0.00#	0	0.07	1388.29	0	0.00#	0	0.15	550.44	0	0.00#	0	0.02	4490.82
Hodgkin Lymphoma	0	0	0	5.91	31.74	0	0	0	1.25	115.91	0	0	0	1.9	81.59	0	0	0	4.86	38.83	0	0.00#	0	0.59	268.07
Hodgkin - Nodal	0	0	0	6.13	29.99	0	0	0	1.28	111.74	0	0	0	2.01	76.59	0	0	0	5.42	35.92	0	0.00#	0	0.61	254.24
Hodgkin - Extranodal	0	0	0	165.97	1.75	0	0	0	54.81	4.17	0	0	0	34.4	5	0	0	0	47.68	2.92	0	0	0	13.46	13.83
Non-Hodgkin Lymphoma	0	0.00#	0	0.23	502.56	0	0.00#	0	0.06	1901.88	0	0.00#	0	0.07	1306.7	0	0.00#	0	0.16	511.61	0	0.00#	0	0.02	4222.75
NHL - Nodal	0	0.00#	0	0.4	314.86	0	0.00#	0	0.09	1212.2	0	0.00#	0	0.12	814.79	0	0.00#	0	0.26	312.86	0	0.00#	0	0.04	2654.72
NHL - Extranodal	0	0.00#	0	0.55	187.7	0	0.00#	0	0.14	689.68	0	0.00#	0	0.17	491.91	0	0.00#	0	0.4	198.74	0	0.00#	0	0.06	1568.03
Myeloma	0	0	0	1.34	107.53	0	0.00#	0	0.39	343.9	0	0.00#	0	0.5	204.42	0	0	0	1.11	70.17	0	0.00#	0	0.16	726.02
Leukemia	0	0.00#	0	0.44	251.66	0	0.00#	0	0.12	905.95	0	0.00#	0	0.17	536.54	0	0.00#	0	0.33	228.77	0	0.00#	0	0.05	1922.91
Lymphocytic Leukemia	0	0.00#	0	0.52	196.07	0	0.00#	0	0.13	719.45	0	0.00#	0	0.19	429.11	0	0.00#	0	0.36	190.52	0	0.00#	0	0.06	1535.14
Acute Lymphocytic Leukemia	0	0	0	24.79	6.67	0	0	0	10.91	19.92	0	0	0	20.78	14.25	0	0	0	3.47	19.92	0	0	0	2.14	60.76
Chronic Lymphocytic Leukemia	0	0.00#	0	0.56	168.99	0	0.00#	0	0.14	622.76	0	0.00#	0	0.21	359.1	0	0.00#	0	0.46	137.01	0	0.00#	0	0.06	1287.87
Other Lymphocytic Leukemia	0	0	0	7.96	20.41	0	0	0	2.6	76.76	0	0	0	3.48	55.75	0	0	0	2.84	33.59	0	0.00#	0	0.87	186.52
Myeloid and Monocytic Leukemia	0	0	0	3.39	49.66	0	0	0	1.17	169.16	0	0	0	1.99	94.18	0	0	0	5.75	29.42	0	0.00#	0	0.55	342.42
Acute Myeloid Leukemia	0	0	0	24.04	16.33	0	0	0	7.14	58.17	0	0	0	5.45	40	0	0	0	6.16	20.34	0	0	0	1.9	134.83
Acute Monocytic Leukemia	0	0	0	388.17	0.84	0	0	0	69.2	4	0	0	0	0	0	0	0	0	0	0	0	0	0	58.73	4.84
Chronic Myeloid Leukemia	0	0	0	3.98	32.5	0	0	0	1.43	107	0	0	0	3.14	54.18	0	0	0	85.94	9.08	0	0.00#	0	0.78	202.76
Other Myeloid/Monocytic Leukemia	0	0	0	0	0	0	0	0	0	0	0	0	0	0	0	0	0	0	0	0	0	0	0	0	0
Other Leukemia	0	0	0	20.22	5.92	0	0	0	16.93	17.34	0	0	0	14.42	13.25	0	0	0	10.84	8.83	0	0	0	3.7	45.35
Other Acute Leukemia	0	0	0	0	0	0	0	0	0	0	0	0	0	0	0	0	0	0	0	0	0	0	0	0	0
Aleukemic, Subleukemic and NOS	0	0	0	20.22	5.92	0	0	0	16.93	17.34	0	0	0	14.42	13.25	0	0	0	10.84	8.83	0	0	0	3.7	45.35
Mesothelioma	0	0	0	31.72	5.16	0	0	0	25.11	8.08	0	0	0	0	0	0	0	0	0	0	0	0	0	14.02	13.24
Kaposi Sarcoma	0	0	0	11.83	8.58	0	0	0	3.4	30.51	0	0	0	3.71	24.18	0	0	0	23.38	12	0	0	0	1.45	75.26
Miscellaneous	0	0.00#	0	0.16	627.18	0	0.00#	0	0.08	1141.04	0	0.00#	0	0.21	458.88	0	0.00#	0	0.55	137.37	0	0.00#	0	0.04	2364.46
	Excess risk is per 10,000.
	Confidence intervals are 95%.
#	P < 0.05
Rectum and Rectosigmoid Junction
	2-11 months	2-11 months	2-11 months	2-11 months	2-11 months	12-59 months	12-59 months	12-59 months	12-59 months	12-59 months	60-119 months	60-119 months	60-119 months	60-119 months	60-119 months	120+ months	120+ months	120+ months	120+ months	120+ months	Total	Total	Total	Total	Total
	Observed	O/E	CI Lower	CI Upper	Person Years at Risk	Observed	O/E	CI Lower	CI Upper	Person Years at Risk	Observed	O/E	CI Lower	CI Upper	Person Years at Risk	Observed	O/E	CI Lower	CI Upper	Person Years at Risk	Observed	O/E	CI Lower	CI Upper	Person Years at Risk
All Sites	0	0.00#	0	0.01	26824.3	0	0.00#	0	0	58392.3	0	0.00#	0	0.01	17690.1	0	0.00#	0	0.02	5465.94	0	0.00#	0	0	108373
Oral Cavity and Pharynx	0	0	0	2.64	74.59	0	0.00#	0	0.57	285.74	0	0	0	1.25	162.76	0	0	0	3.85	76.41	0	0.00#	0	0.31	599.5
Lip	0	0	0	18.29	10.84	0	0	0	2.61	52	0	0	0	2.36	44.49	0	0	0	9.44	22.5	0	0	0	1.03	129.84
Tongue	0	0	0	13.23	15.49	0	0	0	2.69	65.08	0	0	0	5.12	49.52	0	0	0	13.98	23.99	0	0	0	1.4	154.08
Salivary Gland	0	0	0	12.53	7.75	0	0	0	2.45	25.5	0	0	0	53.56	1.01	0	0	0	0	0	0	0	0	1.98	34.26
Floor of Mouth	0	0	0	18.71	7.08	0	0	0	5.62	25.33	0	0	0	58.49	8	0	0	0	253.52	1.67	0	0	0	3.96	42.08
Gum and Other Mouth	0	0	0	22.65	8.68	0	0	0	6.65	25.74	0	0	0	188.42	2	0	0	0	0	0	0	0	0	5.01	36.42
Nasopharynx	0	0	0	763.56	1.66	0	0	0	123.2	8	0	0	0	129.92	6.58	0	0	0	111.13	4.92	0	0	0	38.28	21.16
Tonsil	0	0	0	25.1	15.75	0	0	0	6.83	56.75	0	0	0	11.53	34.66	0	0	0	23.45	16.25	0	0	0	3.17	123.41
Oropharynx	0	0	0	318.24	1.67	0	0	0	86.08	6.17	0	0	0	85.15	5	0	0	0	98.41	3.16	0	0	0	27.27	16
Hypopharynx	0	0	0	37.53	5.66	0	0	0	9.67	21.16	0	0	0	29.35	11.5	0	0	0	61.62	3.92	0	0	0	5.54	42.25
Other Oral Cavity and Pharynx	0	0	0	0	0	0	0	0	0	0	0	0	0	0	0	0	0	0	0	0	0	0	0	0	0
Digestive System	0	0.00#	0	0.01	24529.2	0	0.00#	0	0	49648.1	0	0.00#	0	0.01	11439.6	0	0.00#	0	0.04	2302.39	0	0.00#	0	0	87919.3
Esophagus	0	0	0	271.53	1.66	0	0	0	88.72	4.66	0	0	0	0	0	0	0	0	0	0	0	0	0	66.87	6.33
Stomach	0	0	0	6.6	32.21	0	0	0	2.43	76.17	0	0	0	4.37	33.67	0	0	0	3.84	25.08	0	0.00#	0	0.95	167.14
Small Intestine	0	0	0	6.48	23.67	0	0	0	1.66	69.6	0	0	0	2.3	42.49	0	0	0	3.24	16.5	0	0.00#	0	0.67	152.26
Colon and Rectum	0	0.00#	0	0.01	22789.7	0	0.00#	0	0	46657	0	0.00#	0	0.02	10663.7	0	0.00#	0	0.05	2063.76	0	0.00#	0	0	82174.2
Colon excluding Rectum	0	0.00#	0	0.05	3677.57	0	0.00#	0	0.02	7898	0	0.00#	0	0.06	2022.83	0	0.00#	0	0.19	438.34	0	0.00#	0	0.01	14036.7
Cecum	0	0.00#	0	0.23	685.42	0	0.00#	0	0.11	1341.06	0	0.00#	0	0.42	301.33	0	0	0	1.26	70.1	0	0.00#	0	0.06	2397.91
Appendix	0	0	0	10.96	35.58	0	0	0	3.59	79.18	0	0	0	7.78	32.84	0	0	0	3.05	22.42	0	0	0	1.21	170.02
Ascending Colon	0	0.00#	0	0.37	412.81	0	0.00#	0	0.19	798.47	0	0.00#	0	0.48	193.07	0	0.00#	0	0.67	82.07	0	0.00#	0	0.09	1486.42
Hepatic Flexure	0	0	0	1.17	133.89	0	0.00#	0	0.6	270.5	0	0.00#	0	0.98	83.01	0	0	0	2.16	28.26	0	0.00#	0	0.25	515.66
Transverse Colon	0	0.00#	0	0.66	212.1	0	0.00#	0	0.26	436.3	0	0.00#	0	0.86	121.48	0	0	0	3.7	22.26	0	0.00#	0	0.15	792.14
Splenic Flexure	0	0	0	2.17	110.68	0	0.00#	0	0.77	254.03	0	0	0	2.53	61.24	0	0	0	54.66	8.34	0	0.00#	0	0.46	434.29
Descending Colon	0	0	0	1.1	210.98	0	0.00#	0	0.44	500.18	0	0.00#	0	0.88	142.42	0	0	0	6.88	22.93	0	0.00#	0	0.22	876.51
Sigmoid Colon	0	0.00#	0	0.13	1590.25	0	0.00#	0	0.05	3760.92	0	0.00#	0	0.16	983.68	0	0.00#	0	0.55	171.78	0	0.00#	0	0.03	6506.62
Large Intestine, NOS	0	0.00#	0	0.61	285.85	0	0.00#	0	0.35	457.38	0	0	0	1.16	103.76	0	0	0	28.93	10.18	0	0.00#	0	0.19	857.16
Rectum and Rectosigmoid Junction	0	0.00#	0	0.01	19112.2	0	0.00#	0	0	38759	0	0.00#	0	0.02	8640.91	0	0.00#	0	0.07	1625.42	0	0.00#	0	0	68137.5
Rectosigmoid Junction	0	0.00#	0	0.07	2742.11	0	0.00#	0	0.04	5712.43	0	0.00#	0	0.14	1310.67	0	0.00#	0	0.41	277.29	0	0.00#	0	0.02	10042.5
Rectum	0	0.00#	0	0.01	16370	0	0.00#	0	0.01	33046.6	0	0.00#	0	0.02	7330.25	0	0.00#	0	0.08	1348.13	0	0.00#	0	0	58095
Anus, Anal Canal and Anorectum	0	0.00#	0	0.09	1634.09	0	0.00#	0	0.06	2751.53	0	0.00#	0	0.2	651.27	0	0.00#	0	0.48	185.54	0	0.00#	0	0.03	5222.44
Liver and Intrahepatic Bile Duct	0	0	0	22.77	16.59	0	0	0	9.79	37.59	0	0	0	17.81	17.17	0	0	0	160.59	4.5	0	0	0	4.8	75.85
Liver	0	0	0	24.31	15	0	0	0	10.43	33.59	0	0	0	20.6	13.42	0	0	0	160.59	4.5	0	0	0	5.22	66.52
Intrahepatic Bile Duct	0	0	0	357.73	1.59	0	0	0	158.73	4	0	0	0	131.11	3.75	0	0	0	0	0	0	0	0	59.8	9.33
Gallbladder	0	0	0	72.83	2.84	0	0	0	67.22	6.25	0	0	0	748.85	1.58	0	0	0	0	0	0	0	0	33.4	10.67
Other Biliary	0	0	0	34.68	3.33	0	0	0	37.98	5.33	0	0	0	190.69	3.67	0	0	0	0	0	0	0	0	16.55	12.34
Pancreas	0	0	0	15.07	7.58	0	0	0	7.32	17.5	0	0	0	6.62	13	0	0	0	48.64	5.25	0	0	0	2.67	43.34
Retroperitoneum	0	0	0	99.42	3.84	0	0	0	32.62	7.66	0	0	0	17.34	5	0	0	0	17.67	1.75	0	0	0	6.45	18.25
Peritoneum, Omentum and Mesentery	0	0	0	266.42	1.75	0	0	0	45.53	8	0	0	0	23.97	7.99	0	0	0	0	0	0	0	0	14.83	17.75
Other Digestive Organs	0	0	0	18.48	11.85	0	0	0	27.99	6.84	0	0	0	0	0	0	0	0	0	0	0	0	0	11.13	18.69
Respiratory System	0	0	0	1.11	142.95	0	0.00#	0	0.3	470.28	0	0.00#	0	0.37	304.46	0	0.00#	0	0.8	132.94	0	0.00#	0	0.12	1050.63
Nose, Nasal Cavity and Middle Ear	0	0	0	19.07	8.76	0	0	0	7.43	30.83	0	0	0	9.93	11.32	0	0	0	0	0	0	0	0	3.48	50.91
Larynx	0	0	0	6.43	23.34	0	0	0	1.17	99.66	0	0	0	1.6	69.66	0	0	0	9.62	13.09	0	0.00#	0	0.57	205.75
Lung and Bronchus	0	0	0	1.45	110.84	0	0.00#	0	0.42	339.79	0	0.00#	0	0.51	223.49	0	0.00#	0	0.87	119.85	0	0.00#	0	0.16	793.97
Pleura	0	0	0	0	0	0	0	0	0	0	0	0	0	0	0	0	0	0	0	0	0	0	0	0	0
Trachea, Mediastinum and Other Respiratory Organs	0	0	0	0	0	0	0	0	0	0	0	0	0	0	0	0	0	0	0	0	0	0	0	0	0
Bones and Joints	0	0	0	1358.52	0.83	0	0	0	271.85	4	0	0	0	160.46	5	0	0	0	57.48	8.75	0	0	0	35.66	18.58
Soft Tissue including Heart	0	0	0	9.23	23.34	0	0	0	3	69.59	0	0	0	2.73	55.17	0	0	0	4.64	25.59	0	0.00#	0	0.98	173.69
Skin excluding Basal and Squamous	0	0.00#	0	0.75	149.3	0	0.00#	0	0.2	537.48	0	0.00#	0	0.25	370.41	0	0.00#	0	0.43	161.77	0	0.00#	0	0.08	1218.95
Melanoma of the Skin	0	0.00#	0	0.93	128.73	0	0.00#	0	0.24	466.63	0	0.00#	0	0.29	337.23	0	0.00#	0	0.47	147.93	0	0.00#	0	0.09	1080.52
Other Non-Epithelial Skin	0	0	0	3.79	20.57	0	0	0	1.14	70.85	0	0	0	2.13	33.18	0	0	0	5.84	13.83	0	0.00#	0	0.56	138.43
Breast	0	0.00#	0	0.5	294.24	0	0.00#	0	0.11	1183.14	0	0.00#	0	0.14	814	0	0.00#	0	0.24	403.58	0	0.00#	0	0.05	2694.96
Female Genital System	0	0	0	1.02	160.88	0	0.00#	0	0.28	580.28	0	0.00#	0	0.37	401.02	0	0.00#	0	0.58	185.29	0	0.00#	0	0.11	1327.47
Cervix Uteri	0	0	0	42.93	21.83	0	0	0	11.46	84.02	0	0	0	10.25	75.51	0	0	0	7.47	45.51	0	0	0	2.92	226.87
Corpus and Uterus, NOS	0	0	0	2.32	85.38	0	0.00#	0	0.54	329.93	0	0.00#	0	0.62	228.51	0	0	0	1.3	95.94	0	0.00#	0	0.21	739.76
Corpus Uteri	0	0	0	2.32	84.38	0	0.00#	0	0.54	325.93	0	0.00#	0	0.63	223.51	0	0	0	1.33	93.19	0	0.00#	0	0.22	727.01
Uterus, NOS	0	0	0	746.9	0.99	0	0	0	128.29	4	0	0	0	63.91	5	0	0	0	67.68	2.75	0	0	0	25.28	12.74
Ovary	0	0	0	4.61	21.18	0	0	0	1.52	63.67	0	0	0	2.42	32.58	0	0	0	8.05	5.66	0	0.00#	0	0.71	123.1
Vagina	0	0	0	33.17	4.17	0	0	0	11.16	9.92	0	0	0	15653.3	0.08	0	0	0	0	0	0	0	0	8.34	14.17
Vulva	0	0	0	4.35	22.48	0	0	0	1.23	74.5	0	0	0	1.97	47.76	0	0	0	1.55	28.26	0	0.00#	0	0.46	172.99
Other Female Genital Organs	0	0	0	21.83	5.84	0	0	0	12.67	18.25	0	0	0	10.09	16.58	0	0	0	25.75	9.92	0	0	0	3.81	50.59
Male Genital System	0	0.00#	0	0.16	868.05	0	0.00#	0	0.03	3610.49	0	0.00#	0	0.03	2922.9	0	0.00#	0	0.04	1586.5	0	0.00#	0	0.01	8987.94
Prostate	0	0.00#	0	0.17	846.93	0	0.00#	0	0.04	3521.24	0	0.00#	0	0.03	2840.24	0	0.00#	0	0.04	1515.57	0	0.00#	0	0.01	8723.99
Testis	0	0	0	63.8	14.19	0	0	0	13.11	62.33	0	0	0	7.55	65.91	0	0	0	11.18	64.42	0	0	0	3.19	206.85
Penis	0	0	0	54.53	2.51	0	0	0	10.25	12	0	0	0	59.75	5.66	0	0	0	159.6	4	0	0	0	7.2	24.17
Other Male Genital Organs	0	0	0	63.66	4.42	0	0	0	26.33	14.92	0	0	0	20.08	11.08	0	0	0	52.6	2.5	0	0	0	8.16	32.93
Urinary System	0	0.00#	0	0.54	242.92	0	0.00#	0	0.13	833.19	0	0.00#	0	0.18	473.93	0	0.00#	0	0.33	232.16	0	0.00#	0	0.06	1782.2
Urinary Bladder	0	0.00#	0	0.77	156.03	0	0.00#	0	0.17	556.36	0	0.00#	0	0.25	317.82	0	0.00#	0	0.4	169.75	0	0.00#	0	0.07	1199.96
Kidney and Renal Pelvis	0	0	0	1.95	80.48	0	0.00#	0	0.55	262.67	0	0.00#	0	0.77	150.04	0	0	0	1.84	62.4	0	0.00#	0	0.24	555.59
Ureter	0	0	0	25.63	4.25	0	0	0	8.42	9.49	0	0	0	7.13	4.33	0	0	0	0	0	0	0	0	3.35	18.07
Other Urinary Organs	0	0	0	87.13	2.16	0	0	0	61.65	4.67	0	0	0	325.24	1.75	0	0	0	0	0	0	0	0	32.5	8.59
Eye and Orbit	0	0	0	129.55	2.5	0	0	0	21.11	12	0	0	0	29.12	10.24	0	0	0	25.5	8.58	0	0	0	7.77	33.32
Brain and Other Nervous System	0	0	0	97.52	5.91	0	0	0	61.82	15.92	0	0	0	130.35	7.5	0	0	0	0	0	0	0	0	29.32	29.33
Brain	0	0	0	97.52	5.91	0	0	0	61.82	15.92	0	0	0	130.35	7.5	0	0	0	0	0	0	0	0	29.32	29.33
Cranial Nerves Other Nervous System	0	0	0	0	0	0	0	0	0	0	0	0	0	0	0	0	0	0	0	0	0	0	0	0	0
Endocrine System	0	0	0	9.67	35.1	0	0	0	2.08	148.85	0	0	0	3.05	103.66	0	0	0	4.03	60.16	0	0.00#	0	0.86	347.77
Thyroid	0	0	0	9.73	34.27	0	0	0	2.09	146.01	0	0	0	3.05	103.66	0	0	0	4.03	60.16	0	0.00#	0	0.86	344.1
Other Endocrine including Thymus	0	0	0	1554.51	0.83	0	0	0	421.41	2.84	0	0	0	0	0	0	0	0	0	0	0	0	0	331.54	3.67
Lymphoma	0	0	0	1.08	109.68	0	0.00#	0	0.33	403.68	0	0.00#	0	0.47	270.25	0	0.00#	0	0.69	131.87	0	0.00#	0	0.13	915.48
Hodgkin Lymphoma	0	0	0	40.81	7.49	0	0	0	7.74	31.41	0	0	0	22.04	19	0	0	0	39.15	12.34	0	0	0	4.45	70.24
Hodgkin - Nodal	0	0	0	40.81	7.49	0	0	0	7.74	31.41	0	0	0	22.04	19	0	0	0	39.15	12.34	0	0	0	4.45	70.24
Hodgkin - Extranodal	0	0	0	0	0	0	0	0	0	0	0	0	0	0	0	0	0	0	0	0	0	0	0	0	0
Non-Hodgkin Lymphoma	0	0	0	1.11	102.19	0	0.00#	0	0.34	372.27	0	0.00#	0	0.48	251.25	0	0.00#	0	0.7	119.53	0	0.00#	0	0.14	845.25
NHL - Nodal	0	0	0	1.98	65.1	0	0.00#	0	0.49	255.19	0	0.00#	0	0.75	175.09	0	0	0	1.23	83.53	0	0.00#	0	0.21	578.91
NHL - Extranodal	0	0	0	2.5	37.08	0	0	0	1.11	117.08	0	0	0	1.29	76.16	0	0	0	1.64	36	0	0.00#	0	0.37	266.33
Myeloma	0	0	0	14.85	20.57	0	0	0	2.5	80.5	0	0	0	3.24	46.09	0	0	0	16.05	11.84	0	0	0	1.19	158.99
Leukemia	0	0	0	2.72	49.18	0	0.00#	0	0.65	193.43	0	0.00#	0	0.96	123.09	0	0	0	1.7	48.09	0	0.00#	0	0.28	413.79
Lymphocytic Leukemia	0	0	0	3.33	36.67	0	0.00#	0	0.76	146.01	0	0	0	1.04	93.83	0	0	0	1.77	29.5	0	0.00#	0	0.32	306.01
Acute Lymphocytic Leukemia	0	0	0	950.42	0.83	0	0	0	1873.53	0.42	0	0	0	0	0	0	0	0	0	0	0	0	0	630.55	1.25
Chronic Lymphocytic Leukemia	0	0	0	3.34	35.01	0	0.00#	0	0.76	141.59	0	0	0	1.04	88.83	0	0	0	1.77	29.09	0	0.00#	0	0.32	294.51
Other Lymphocytic Leukemia	0	0	0	4742.18	0.84	0	0	0	758.48	4	0	0	0	482.51	5	0	0	0	5227.62	0.41	0	0	0	263.64	10.25
Myeloid and Monocytic Leukemia	0	0	0	16.46	11.67	0	0	0	4.9	44.09	0	0	0	12.01	29.26	0	0	0	43.99	18.58	0	0	0	2.7	103.61
Acute Myeloid Leukemia	0	0	0	66.47	4.16	0	0	0	12.56	16.17	0	0	0	29.94	8.84	0	0	0	177.64	6.92	0	0	0	7.48	36.09
Acute Monocytic Leukemia	0	0	0	0	0	0	0	0	0	0	0	0	0	0	0	0	0	0	0	0	0	0	0	0	0
Chronic Myeloid Leukemia	0	0	0	23.14	6.67	0	0	0	9.02	23.92	0	0	0	35.38	15.59	0	0	0	58.47	11.67	0	0	0	5.01	57.85
Other Myeloid/Monocytic Leukemia	0	0	0	403.86	0.84	0	0	0	72.61	4	0	0	0	46.3	4.83	0	0	0	0	0	0	0	0	26.42	9.67
Other Leukemia	0	0	0	173.29	0.83	0	0	0	42.87	3.33	0	0	0	0	0	0	0	0	0	0	0	0	0	34.37	4.17
Other Acute Leukemia	0	0	0	0	0	0	0	0	0	0	0	0	0	0	0	0	0	0	0	0	0	0	0	0	0
Aleukemic, Subleukemic and NOS	0	0	0	173.29	0.83	0	0	0	42.87	3.33	0	0	0	0	0	0	0	0	0	0	0	0	0	34.37	4.17
Mesothelioma	0	0	0	38.95	1.92	0	0	0	229.82	0.17	0	0	0	0	0	0	0	0	0	0	0	0	0	33.3	2.08
Kaposi Sarcoma	0	0	0	21.65	11.58	0	0	0	4.38	48.58	0	0	0	5.27	34.51	0	0	0	138.47	6.83	0	0	0	2.12	101.51
Miscellaneous	0	0	0	1.35	101.62	0	0.00#	0	0.6	266.82	0	0	0	1.05	145.51	0	0	0	2.28	83.2	0	0.00#	0	0.26	597.15
	Excess risk is per 10,000.
	Confidence intervals are 95%.
#	P < 0.05
Anus, Anal Canal and Anorectum
	2-11 months	2-11 months	2-11 months	2-11 months	2-11 months	12-59 months	12-59 months	12-59 months	12-59 months	12-59 months	60-119 months	60-119 months	60-119 months	60-119 months	60-119 months	120+ months	120+ months	120+ months	120+ months	120+ months	Total	Total	Total	Total	Total
	Observed	O/E	CI Lower	CI Upper	Person Years at Risk	Observed	O/E	CI Lower	CI Upper	Person Years at Risk	Observed	O/E	CI Lower	CI Upper	Person Years at Risk	Observed	O/E	CI Lower	CI Upper	Person Years at Risk	Observed	O/E	CI Lower	CI Upper	Person Years at Risk
All Sites	0	0.00#	0	0.08	2584.86	0	0.00#	0	0.04	4969.93	0	0.00#	0	0.1	1583.46	0	0.00#	0	0.15	558.16	0	0.00#	0	0.02	9696.42
Oral Cavity and Pharynx	0	0	0	57.13	3.67	0	0	0	31.02	12.17	0	0	0	16.84	15	0	0	0	9.19	12.51	0	0	0	4.59	43.35
Lip	0	0	0	0	0	0	0	0	0	0	0	0	0	0	0	0	0	0	0	0	0	0	0	0	0
Tongue	0	0	0	78.34	2	0	0	0	130.79	4.17	0	0	0	76.85	5	0	0	0	55.69	4.34	0	0	0	19.46	15.5
Salivary Gland	0	0	0	0	0	0	0	0	0	0	0	0	0	0	0	0	0	0	0	0	0	0	0	0	0
Floor of Mouth	0	0	0	0	0	0	0	0	0	0	0	0	0	0	0	0	0	0	0	0	0	0	0	0	0
Gum and Other Mouth	0	0	0	580.05	0.84	0	0	0	95.71	4	0	0	0	49.31	5	0	0	0	558.76	0.33	0	0	0	29.2	10.17
Nasopharynx	0	0	0	0	0	0	0	0	0	0	0	0	0	0	0	0	0	0	0	0	0	0	0	0	0
Tonsil	0	0	0	331.79	0.84	0	0	0	70.7	4	0	0	0	38.33	5	0	0	0	11.23	7.84	0	0	0	7.56	17.67
Oropharynx	0	0	0	0	0	0	0	0	0	0	0	0	0	0	0	0	0	0	0	0	0	0	0	0	0
Hypopharynx	0	0	0	0	0	0	0	0	0	0	0	0	0	0	0	0	0	0	0	0	0	0	0	0	0
Other Oral Cavity and Pharynx	0	0	0	0	0	0	0	0	0	0	0	0	0	0	0	0	0	0	0	0	0	0	0	0	0
Digestive System	0	0.00#	0	0.1	2255.38	0	0.00#	0	0.06	3808.63	0	0.00#	0	0.26	767.53	0	0	0	1.18	153.41	0	0.00#	0	0.03	6984.94
Esophagus	0	0	0	0	0	0	0	0	0	0	0	0	0	0	0	0	0	0	0	0	0	0	0	0	0
Stomach	0	0	0	75.62	0.83	0	0	0	23.32	2.67	0	0	0	0	0	0	0	0	0	0	0	0	0	17.82	3.5
Small Intestine	0	0	0	151.54	0.58	0	0	0	0	0	0	0	0	0	0	0	0	0	0	0	0	0	0	151.54	0.58
Colon and Rectum	0	0.00#	0	0.43	396.28	0	0.00#	0	0.22	735.15	0	0.00#	0	0.7	196.69	0	0	0	2.56	57.99	0	0.00#	0	0.12	1386.11
Colon excluding Rectum	0	0	0	5.36	25.25	0	0	0	1.67	65.43	0	0	0	4.41	28.51	0	0	0	8.14	17.66	0	0.00#	0	0.88	136.85
Cecum	0	0	0	24.74	2.5	0	0	0	4.67	8.08	0	0	0	15.88	2.17	0	0	0	0	0	0	0	0	3.15	12.75
Appendix	0	0	0	1002.39	1.66	0	0	0	166.51	8	0	0	0	255.1	6.08	0	0	0	241.3	5.5	0	0	0	66.37	21.25
Ascending Colon	0	0	0	15.97	7	0	0	0	5.45	22.84	0	0	0	8.47	14.42	0	0	0	12.54	8.58	0	0	0	2.25	52.84
Hepatic Flexure	0	0	0	495.92	0.83	0	0	0	1639.47	0.25	0	0	0	0	0	0	0	0	0	0	0	0	0	380.75	1.08
Transverse Colon	0	0	0	420.73	0.83	0	0	0	58.2	4	0	0	0	317.16	0.58	0	0	0	0	0	0	0	0	44.03	5.42
Splenic Flexure	0	0	0	153	2.25	0	0	0	43.13	4.75	0	0	0	26.55	5	0	0	0	25.69	3.58	0	0	0	9.41	15.59
Descending Colon	0	0	0	402.31	0.83	0	0	0	3968.62	0.08	0	0	0	0	0	0	0	0	0	0	0	0	0	365.28	0.91
Sigmoid Colon	0	0	0	15.39	8.5	0	0	0	7.41	14.17	0	0	0	888.13	0.25	0	0	0	0	0	0	0	0	4.98	22.92
Large Intestine, NOS	0	0	0	238.15	0.83	0	0	0	50.41	3.25	0	0	0	0	0	0	0	0	0	0	0	0	0	41.61	4.08
Rectum and Rectosigmoid Junction	0	0.00#	0	0.46	371.04	0	0.00#	0	0.26	669.72	0	0.00#	0	0.83	168.18	0	0	0	3.74	40.33	0	0.00#	0	0.13	1249.26
Rectosigmoid Junction	0	0	0	33.89	11.83	0	0	0	14.29	31.92	0	0	0	66.81	10.75	0	0	0	1122.33	0.59	0	0	0	8.67	55.09
Rectum	0	0.00#	0	0.47	359.21	0	0.00#	0	0.26	637.8	0	0.00#	0	0.84	157.42	0	0	0	3.76	39.75	0	0.00#	0	0.13	1194.17
Anus, Anal Canal and Anorectum	0	0.00#	0	0.12	1851.35	0	0.00#	0	0.08	3055.23	0	0.00#	0	0.44	563.84	0	0	0	2.2	95.25	0	0.00#	0	0.04	5565.67
Liver and Intrahepatic Bile Duct	0	0	0	202.16	2.08	0	0	0	94.17	4.09	0	0	0	0	0	0	0	0	0	0	0	0	0	64.24	6.16
Liver	0	0	0	202.16	2.08	0	0	0	94.17	4.09	0	0	0	0	0	0	0	0	0	0	0	0	0	64.24	6.16
Intrahepatic Bile Duct	0	0	0	0	0	0	0	0	0	0	0	0	0	0	0	0	0	0	0	0	0	0	0	0	0
Gallbladder	0	0	0	356.79	0.84	0	0	0	56.25	4	0	0	0	25.66	5	0	0	0	555.3	0.16	0	0	0	16.3	10
Other Biliary	0	0	0	199.79	1.09	0	0	0	0	0	0	0	0	0	0	0	0	0	0	0	0	0	0	199.79	1.09
Pancreas	0	0	0	245.72	0.83	0	0	0	37.15	4	0	0	0	57.62	2	0	0	0	0	0	0	0	0	20.69	6.83
Retroperitoneum	0	0	0	0	0	0	0	0	0	0	0	0	0	0	0	0	0	0	0	0	0	0	0	0	0
Peritoneum, Omentum and Mesentery	0	0	0	274.39	1.5	0	0	0	53.27	3.5	0	0	0	0	0	0	0	0	0	0	0	0	0	44.61	4.99
Other Digestive Organs	0	0	0	0	0	0	0	0	0	0	0	0	0	0	0	0	0	0	0	0	0	0	0	0	0
Respiratory System	0	0	0	6.95	26.35	0	0	0	2.2	78.26	0	0	0	5.37	38.59	0	0	0	17.89	16.92	0	0	0	1.19	160.12
Nose, Nasal Cavity and Middle Ear	0	0	0	27.91	2.5	0	0	0	6.45	6.17	0	0	0	17.44	1.67	0	0	0	0	0	0	0	0	4.03	10.34
Larynx	0	0	0	118.23	5	0	0	0	29.99	17.84	0	0	0	36.02	13.08	0	0	0	26.75	11.92	0	0	0	9.35	47.84
Lung and Bronchus	0	0	0	10.04	18.85	0	0	0	3.75	54.26	0	0	0	9.87	23.84	0	0	0	54.01	5	0	0	0	2.06	101.95
Pleura	0	0	0	0	0	0	0	0	0	0	0	0	0	0	0	0	0	0	0	0	0	0	0	0	0
Trachea, Mediastinum and Other Respiratory Organs	0	0	0	0	0	0	0	0	0	0	0	0	0	0	0	0	0	0	0	0	0	0	0	0	0
Bones and Joints	0	0	0	0	0	0	0	0	0	0	0	0	0	0	0	0	0	0	0	0	0	0	0	0	0
Soft Tissue including Heart	0	0	0	115.57	3.26	0	0	0	34.76	8.34	0	0	0	34.99	5	0	0	0	59.43	2.33	0	0	0	12.07	18.92
Skin excluding Basal and Squamous	0	0	0	2.74	52.24	0	0.00#	0	0.95	118.49	0	0	0	1.42	67.59	0	0	0	1.93	38.68	0	0.00#	0	0.38	277
Melanoma of the Skin	0	0	0	4.08	44.49	0	0	0	1.52	99.82	0	0	0	1.79	62.51	0	0	0	1.93	38.68	0	0.00#	0	0.51	245.5
Other Non-Epithelial Skin	0	0	0	8.32	7.75	0	0	0	2.51	18.67	0	0	0	6.81	5.08	0	0	0	0	0	0	0	0	1.5	31.5
Breast	0	0	0	6	50.82	0	0	0	1.1	205.92	0	0.00#	0	0.97	145.86	0	0	0	1.71	50.4	0	0.00#	0	0.37	452.99
Female Genital System	0	0	0	7.75	24.07	0	0	0	4.46	72.02	0	0	0	2.85	51.51	0	0	0	4.06	28.75	0	0	0	1.05	176.35
Cervix Uteri	0	0	0	203.83	4.82	0	0	0	51.35	15.26	0	0	0	38.52	14.42	0	0	0	35.43	7.08	0	0	0	12.73	41.58
Corpus and Uterus, NOS	0	0	0	32.01	7.5	0	0	0	8.04	28.59	0	0	0	5	17.58	0	0	0	4.83	15	0	0	0	1.78	68.67
Corpus Uteri	0	0	0	32.01	7.5	0	0	0	8.04	28.59	0	0	0	5	17.58	0	0	0	4.83	15	0	0	0	1.78	68.67
Uterus, NOS	0	0	0	0	0	0	0	0	0	0	0	0	0	0	0	0	0	0	0	0	0	0	0	0	0
Ovary	0	0	0	878.48	2.5	0	0	0	148.06	12	0	0	0	158.1	10.34	0	0	0	0	0	0	0	0	70.34	24.84
Vagina	0	0	0	420.9	1.25	0	0	0	1018.7	1.25	0	0	0	0	0	0	0	0	0	0	0	0	0	297.84	2.5
Vulva	0	0	0	11.19	8	0	0	0	13.82	14.92	0	0	0	8.43	9.17	0	0	0	88.55	6.67	0	0	0	3.43	38.76
Other Female Genital Organs	0	0	0	0	0	0	0	0	0	0	0	0	0	0	0	0	0	0	0	0	0	0	0	0	0
Male Genital System	0	0	0	2.1	78.39	0	0.00#	0	0.41	335.76	0	0.00#	0	0.34	271.47	0	0.00#	0	0.33	141.83	0	0.00#	0	0.11	827.44
Prostate	0	0	0	2.14	76.72	0	0.00#	0	0.42	327.75	0	0.00#	0	0.36	262.05	0	0.00#	0	0.34	139.41	0	0.00#	0	0.12	805.94
Testis	0	0	0	0	0	0	0	0	0	0	0	0	0	0	0	0	0	0	0	0	0	0	0	0	0
Penis	0	0	0	0	0	0	0	0	0	0	0	0	0	0	0	0	0	0	0	0	0	0	0	0	0
Other Male Genital Organs	0	0	0	116.08	1.67	0	0	0	19.22	8	0	0	0	9.79	9.42	0	0	0	18.41	2.41	0	0	0	4.61	21.5
Urinary System	0	0	0	4.69	28.25	0	0	0	1.22	97.67	0	0	0	1.68	62.75	0	0	0	1.84	39.25	0	0.00#	0	0.46	227.91
Urinary Bladder	0	0	0	7.09	13.9	0	0	0	1.71	45.17	0	0	0	2.55	22.67	0	0	0	3.1	18.34	0	0.00#	0	0.69	100.08
Kidney and Renal Pelvis	0	0	0	14.48	12.68	0	0	0	4.37	47.91	0	0	0	5.07	35.08	0	0	0	4.75	15.08	0	0	0	1.42	110.75
Ureter	0	0	0	390.88	0.83	0	0	0	551.49	0.59	0	0	0	0	0	0	0	0	0	0	0	0	0	228.75	1.42
Other Urinary Organs	0	0	0	1257.57	0.84	0	0	0	200.93	4	0	0	0	139.95	5	0	0	0	88.72	5.83	0	0	0	41.34	15.67
Eye and Orbit	0	0	0	0	0	0	0	0	0	0	0	0	0	0	0	0	0	0	0	0	0	0	0	0	0
Brain and Other Nervous System	0	0	0	0	0	0	0	0	0	0	0	0	0	0	0	0	0	0	0	0	0	0	0	0	0
Brain	0	0	0	0	0	0	0	0	0	0	0	0	0	0	0	0	0	0	0	0	0	0	0	0	0
Cranial Nerves Other Nervous System	0	0	0	0	0	0	0	0	0	0	0	0	0	0	0	0	0	0	0	0	0	0	0	0	0
Endocrine System	0	0	0	194.51	2.5	0	0	0	67.9	9.84	0	0	0	96.33	10	0	0	0	80.98	7.5	0	0	0	23.47	29.84
Thyroid	0	0	0	214.86	1.67	0	0	0	81.75	5.84	0	0	0	174.57	5	0	0	0	140.21	3.92	0	0	0	33.62	16.42
Other Endocrine including Thymus	0	0	0	2054.34	0.84	0	0	0	400.57	4	0	0	0	214.94	5	0	0	0	191.72	3.58	0	0	0	77.81	13.42
Lymphoma	0	0	0	12.53	22.02	0	0	0	2.29	97.5	0	0	0	2.15	86.4	0	0	0	1.72	49.66	0	0.00#	0	0.64	255.58
Hodgkin Lymphoma	0	0	0	90.49	2.5	0	0	0	16.15	12	0	0	0	12.91	11	0	0	0	28.81	6.41	0	0	0	5.4	31.91
Hodgkin - Nodal	0	0	0	90.49	2.5	0	0	0	16.15	12	0	0	0	12.91	11	0	0	0	28.81	6.41	0	0	0	5.4	31.91
Hodgkin - Extranodal	0	0	0	0	0	0	0	0	0	0	0	0	0	0	0	0	0	0	0	0	0	0	0	0	0
Non-Hodgkin Lymphoma	0	0	0	14.54	19.52	0	0	0	2.67	85.5	0	0	0	2.59	75.4	0	0	0	1.83	43.25	0	0.00#	0	0.73	223.67
NHL - Nodal	0	0	0	16.34	15.34	0	0	0	3.08	65.5	0	0	0	3.07	57.74	0	0	0	1.92	38.34	0	0.00#	0	0.81	176.92
NHL - Extranodal	0	0	0	132.37	4.18	0	0	0	19.95	20	0	0	0	16.53	17.66	0	0	0	38.85	4.91	0	0	0	6.95	46.75
Myeloma	0	0	0	26.38	3.33	0	0	0	7.36	8.01	0	0	0	98.65	0.33	0	0	0	0	0	0	0	0	5.44	11.67
Leukemia	0	0	0	53.55	7.26	0	0	0	12.67	29.91	0	0	0	13.32	15.92	0	0	0	18.26	5.75	0	0	0	4.4	58.84
Lymphocytic Leukemia	0	0	0	62.62	6.42	0	0	0	15.07	25.91	0	0	0	19.79	10.92	0	0	0	26.25	3.75	0	0	0	5.85	47
Acute Lymphocytic Leukemia	0	0	0	0	0	0	0	0	0	0	0	0	0	0	0	0	0	0	0	0	0	0	0	0	0
Chronic Lymphocytic Leukemia	0	0	0	71.41	5.59	0	0	0	17.64	22.83	0	0	0	19.79	10.92	0	0	0	26.25	3.75	0	0	0	6.28	43.08
Other Lymphocytic Leukemia	0	0	0	508.74	0.84	0	0	0	103.46	3.08	0	0	0	0	0	0	0	0	0	0	0	0	0	85.97	3.92
Myeloid and Monocytic Leukemia	0	0	0	369.78	0.84	0	0	0	79.54	4	0	0	0	40.72	5	0	0	0	60.01	2	0	0	0	17.7	11.84
Acute Myeloid Leukemia	0	0	0	0	0	0	0	0	0	0	0	0	0	0	0	0	0	0	0	0	0	0	0	0	0
Acute Monocytic Leukemia	0	0	0	0	0	0	0	0	0	0	0	0	0	0	0	0	0	0	0	0	0	0	0	0	0
Chronic Myeloid Leukemia	0	0	0	369.78	0.84	0	0	0	79.54	4	0	0	0	40.72	5	0	0	0	60.01	2	0	0	0	17.7	11.84
Other Myeloid/Monocytic Leukemia	0	0	0	0	0	0	0	0	0	0	0	0	0	0	0	0	0	0	0	0	0	0	0	0	0
Other Leukemia	0	0	0	0	0	0	0	0	0	0	0	0	0	0	0	0	0	0	0	0	0	0	0	0	0
Other Acute Leukemia	0	0	0	0	0	0	0	0	0	0	0	0	0	0	0	0	0	0	0	0	0	0	0	0	0
Aleukemic, Subleukemic and NOS	0	0	0	0	0	0	0	0	0	0	0	0	0	0	0	0	0	0	0	0	0	0	0	0	0
Mesothelioma	0	0	0	0	0	0	0	0	0	0	0	0	0	0	0	0	0	0	0	0	0	0	0	0	0
Kaposi Sarcoma	0	0	0	153.61	7.51	0	0	0	30.24	33.5	0	0	0	49.95	23.09	0	0	0	409.93	4.67	0	0	0	16.12	68.77
Miscellaneous	0	0	0	9.71	19.84	0	0	0	2.33	53.93	0	0	0	3.74	22.42	0	0	0	21.62	6.51	0	0	0	1.18	102.69
	Excess risk is per 10,000.
	Confidence intervals are 95%.
#	P < 0.05
Liver and Intrahepatic Bile Duct
	2-11 months	2-11 months	2-11 months	2-11 months	2-11 months	12-59 months	12-59 months	12-59 months	12-59 months	12-59 months	60-119 months	60-119 months	60-119 months	60-119 months	60-119 months	120+ months	120+ months	120+ months	120+ months	120+ months	Total	Total	Total	Total	Total
	Observed	O/E	CI Lower	CI Upper	Person Years at Risk	Observed	O/E	CI Lower	CI Upper	Person Years at Risk	Observed	O/E	CI Lower	CI Upper	Person Years at Risk	Observed	O/E	CI Lower	CI Upper	Person Years at Risk	Observed	O/E	CI Lower	CI Upper	Person Years at Risk
All Sites	0	0.00#	0	0	41970.2	0	0.00#	0	0	66946.6	0	0.00#	0	0.01	24303.5	0	0.00#	0	0.01	9666.98	0	0.00#	0	0	142887
Oral Cavity and Pharynx	0	0.00#	0	0.85	296.52	0	0.00#	0	0.2	1025.93	0	0.00#	0	0.33	582.12	0	0.00#	0	0.64	227.95	0	0.00#	0	0.09	2132.53
Lip	0	0	0	10.16	17.51	0	0	0	2.33	69.58	0	0	0	3.14	50.6	0	0	0	19.45	15.67	0	0	0	1.11	153.36
Tongue	0	0	0	4.3	75.04	0	0	0	1.11	250.18	0	0	0	1.57	142.02	0	0	0	1.75	62.76	0	0.00#	0	0.43	530
Salivary Gland	0	0	0	4.86	30.75	0	0	0	1.04	118.74	0	0	0	2.35	66.01	0	0	0	2.82	36.51	0	0.00#	0	0.51	252.02
Floor of Mouth	0	0	0	13.25	25.52	0	0	0	3.46	84.34	0	0	0	3.5	49.07	0	0	0	9.05	20.42	0	0	0	1.31	179.35
Gum and Other Mouth	0	0	0	4.71	28.34	0	0.00#	0	0.89	119.26	0	0	0	1.82	68.24	0	0	0	10.62	21.09	0	0.00#	0	0.51	236.92
Nasopharynx	0	0	0	14.12	20.83	0	0	0	5.18	64.18	0	0	0	12.76	33.58	0	0	0	34.45	9.75	0	0	0	2.69	128.33
Tonsil	0	0	0	7.19	62.85	0	0	0	1.76	215.33	0	0	0	2.57	131.75	0	0	0	4.77	52	0	0.00#	0	0.77	461.93
Oropharynx	0	0	0	15.66	15.41	0	0	0	4.71	42.17	0	0	0	4.21	21.59	0	0	0	7.71	7.5	0	0	0	1.55	86.67
Hypopharynx	0	0	0	14.28	17.76	0	0	0	3.61	53.91	0	0	0	13.6	14.84	0	0	0	271.15	2.25	0	0	0	2.36	88.76
Other Oral Cavity and Pharynx	0	0	0	74.2	2.51	0	0	0	20.82	8.24	0	0	0	21.81	4.42	0	0	0	0	0	0	0	0	9.31	15.17
Digestive System	0	0.00#	0	0.01	34154.4	0	0.00#	0	0	41846.8	0	0.00#	0	0.02	8022.24	0	0.00#	0	0.06	2052.03	0	0.00#	0	0	86075.4
Esophagus	0	0	0	3.91	48.1	0	0	0	1.48	100.18	0	0	0	3.51	39.9	0	0	0	4.92	17.24	0	0.00#	0	0.71	205.43
Stomach	0	0	0	1.08	169.61	0	0.00#	0	0.39	428.65	0	0.00#	0	0.5	239.02	0	0.00#	0	0.82	108.74	0	0.00#	0	0.15	946.03
Small Intestine	0	0	0	1.63	134.17	0	0.00#	0	0.49	431.77	0	0.00#	0	0.67	259.53	0	0	0	2.14	55.49	0	0.00#	0	0.22	880.97
Colon and Rectum	0	0.00#	0	0.13	1229.55	0	0.00#	0	0.04	3852.61	0	0.00#	0	0.05	2263.36	0	0.00#	0	0.1	1040.92	0	0.00#	0	0.02	8386.44
Colon excluding Rectum	0	0.00#	0	0.16	916.49	0	0.00#	0	0.05	2787.75	0	0.00#	0	0.07	1608.77	0	0.00#	0	0.13	783.1	0	0.00#	0	0.02	6096.11
Cecum	0	0.00#	0	0.75	176.83	0	0.00#	0	0.23	537.48	0	0.00#	0	0.38	291.51	0	0.00#	0	0.67	144.68	0	0.00#	0	0.1	1150.5
Appendix	0	0	0	40.35	7.59	0	0	0	8.97	21.92	0	0	0	11.3	11.59	0	0	0	0	0	0	0	0	4.45	41.1
Ascending Colon	0	0.00#	0	0.72	164.64	0	0.00#	0	0.25	466.35	0	0.00#	0	0.39	247.97	0	0	0	1.63	96.18	0	0.00#	0	0.12	975.13
Hepatic Flexure	0	0	0	2.8	44.59	0	0.00#	0	0.93	129.42	0	0	0	1.57	77.75	0	0	0	2.68	32.75	0	0.00#	0	0.41	284.51
Transverse Colon	0	0	0	1.77	77.14	0	0.00#	0	0.48	248.53	0	0.00#	0	0.7	147.84	0	0	0	1.29	72.68	0	0.00#	0	0.21	546.19
Splenic Flexure	0	0	0	7.75	25.98	0	0	0	1.85	84.69	0	0	0	2.77	47.49	0	0	0	12.82	8.51	0	0.00#	0	0.9	166.67
Descending Colon	0	0	0	2.47	64.01	0	0.00#	0	0.85	211.5	0	0	0	1.3	120.75	0	0	0	1	72.18	0	0.00#	0	0.3	468.43
Sigmoid Colon	0	0.00#	0	0.72	280.63	0	0.00#	0	0.18	958.43	0	0.00#	0	0.21	581.61	0	0.00#	0	0.35	303.7	0	0.00#	0	0.07	2124.37
Large Intestine, NOS	0	0	0	1.78	75.08	0	0	0	1.21	129.43	0	0	0	2.61	82.26	0	0	0	2.71	52.42	0	0.00#	0	0.47	339.2
Rectum and Rectosigmoid Junction	0	0.00#	0	0.74	313.06	0	0.00#	0	0.18	1064.86	0	0.00#	0	0.21	654.6	0	0.00#	0	0.38	257.82	0	0.00#	0	0.07	2290.34
Rectosigmoid Junction	0	0	0	2.05	91.6	0	0.00#	0	0.57	322.84	0	0.00#	0	0.68	218.33	0	0	0	1.11	100.57	0	0.00#	0	0.22	733.34
Rectum	0	0	0	1.16	221.46	0	0.00#	0	0.27	742.02	0	0.00#	0	0.3	436.27	0	0.00#	0	0.58	157.25	0	0.00#	0	0.1	1557
Anus, Anal Canal and Anorectum	0	0	0	5.15	46.74	0	0	0	1.44	155.17	0	0	0	1.91	104.09	0	0	0	1.8	52.76	0	0.00#	0	0.51	358.76
Liver and Intrahepatic Bile Duct	0	0.00#	0	0.01	27432.1	0	0.00#	0	0.01	32407.9	0	0.00#	0	0.04	4639.22	0	0.00#	0	0.25	662.97	0	0.00#	0	0	65142.2
Liver	0	0.00#	0	0.01	23782.1	0	0.00#	0	0.01	29398.7	0	0.00#	0	0.04	4337.78	0	0.00#	0	0.25	638.97	0	0.00#	0	0	58157.5
Intrahepatic Bile Duct	0	0.00#	0	0.06	3650.06	0	0.00#	0	0.08	3009.18	0	0.00#	0	0.76	301.44	0	0	0	11.94	24	0	0.00#	0	0.03	6984.68
Gallbladder	0	0.00#	0	0.16	1086.12	0	0.00#	0	0.16	987.51	0	0	0	1.92	109.49	0	0	0	4.1	35.75	0	0.00#	0	0.07	2218.86
Other Biliary	0	0.00#	0	0.04	3443.9	0	0.00#	0	0.05	2987.48	0	0.00#	0	0.49	267.34	0	0	0	1.64	41.16	0	0.00#	0	0.02	6739.89
Pancreas	0	0.00#	0	0.39	356.4	0	0.00#	0	0.64	288.55	0	0	0	2.42	76.33	0	0	0	2.89	37	0	0.00#	0	0.21	758.28
Retroperitoneum	0	0	0	15.14	15.42	0	0	0	6.98	32.15	0	0	0	23.4	5.76	0	0	0	0	0	0	0	0	3.97	53.33
Peritoneum, Omentum and Mesentery	0	0	0	20.63	7.32	0	0	0	7.36	15.09	0	0	0	28.8	2.34	0	0	0	0	0	0	0	0	4.57	24.75
Other Digestive Organs	0	0.00#	0	0.81	184.91	0	0.00#	0	0.93	159.7	0	0	0	9.66	15.84	0	0	0	0	0	0	0.00#	0	0.41	360.46
Respiratory System	0	0.00#	0	0.3	647.11	0	0.00#	0	0.11	1608.85	0	0.00#	0	0.16	869.3	0	0.00#	0	0.36	278.36	0	0.00#	0	0.05	3403.63
Nose, Nasal Cavity and Middle Ear	0	0	0	14.19	15.6	0	0	0	3.48	49.07	0	0	0	12.88	24.17	0	0	0	45.32	7.83	0	0	0	2.18	96.67
Larynx	0	0	0	2.38	97.74	0	0.00#	0	0.63	321.26	0	0.00#	0	0.84	195.09	0	0	0	2.96	49.69	0	0.00#	0	0.28	663.77
Lung and Bronchus	0	0.00#	0	0.35	531.36	0	0.00#	0	0.14	1232.02	0	0.00#	0	0.19	650.05	0	0.00#	0	0.41	220.84	0	0.00#	0	0.06	2634.27
Pleura	0	0	0	0	0	0	0	0	0	0	0	0	0	0	0	0	0	0	0	0	0	0	0	0	0
Trachea, Mediastinum and Other Respiratory Organs	0	0	0	145.51	2.41	0	0	0	35.32	6.5	0	0	0	0	0	0	0	0	0	0	0	0	0	28.42	8.92
Bones and Joints	0	0	0	26.2	11.49	0	0	0	9.61	34.01	0	0	0	12.75	28.6	0	0	0	29.67	13.66	0	0	0	3.93	87.76
Soft Tissue including Heart	0	0	0	2.41	75.61	0	0.00#	0	0.98	191.61	0	0	0	1.62	110.73	0	0	0	2.14	61.01	0	0.00#	0	0.4	438.96
Skin excluding Basal and Squamous	0	0.00#	0	0.39	407.54	0	0.00#	0	0.1	1392.03	0	0.00#	0	0.15	898.23	0	0.00#	0	0.22	419.83	0	0.00#	0	0.04	3117.62
Melanoma of the Skin	0	0.00#	0	0.44	360.19	0	0.00#	0	0.11	1249.61	0	0.00#	0	0.17	810.06	0	0.00#	0	0.23	385.49	0	0.00#	0	0.05	2805.35
Other Non-Epithelial Skin	0	0	0	3.32	47.35	0	0	0	1.07	142.42	0	0	0	1.62	88.17	0	0	0	5.14	34.33	0	0.00#	0	0.49	312.27
Breast	0	0.00#	0	0.23	912.85	0	0.00#	0	0.05	3569.1	0	0.00#	0	0.06	2557.82	0	0.00#	0	0.08	1416.08	0	0.00#	0	0.02	8455.85
Female Genital System	0	0.00#	0	0.65	353.96	0	0.00#	0	0.18	1254.01	0	0.00#	0	0.22	916.96	0	0.00#	0	0.35	503.47	0	0.00#	0	0.07	3028.4
Cervix Uteri	0	0	0	6.69	51.07	0	0	0	1.32	188.99	0	0	0	3.21	125.05	0	0	0	3.83	100.24	0	0.00#	0	0.68	465.35
Corpus and Uterus, NOS	0	0	0	1.12	208.17	0	0.00#	0	0.29	780.76	0	0.00#	0	0.32	596.66	0	0.00#	0	0.52	289.33	0	0.00#	0	0.11	1874.92
Corpus Uteri	0	0	0	1.14	205.26	0	0.00#	0	0.3	769.76	0	0.00#	0	0.32	591.66	0	0.00#	0	0.52	288.33	0	0.00#	0	0.11	1855
Uterus, NOS	0	0	0	50.91	2.92	0	0	0	20.39	11	0	0	0	137.29	5	0	0	0	513.53	1	0	0	0	12.84	19.91
Ovary	0	0	0	4.2	60.23	0	0	0	1.29	186.59	0	0	0	1.83	128.01	0	0	0	2.16	75.49	0	0.00#	0	0.49	450.31
Vagina	0	0	0	14.01	7.16	0	0	0	7.95	22.83	0	0	0	23.85	11	0	0	0	235.24	2	0	0	0	4.11	43
Vulva	0	0	0	7.08	21.58	0	0	0	2.21	60.75	0	0	0	2.38	44	0	0	0	7.42	24.41	0	0.00#	0	0.87	150.74
Other Female Genital Organs	0	0	0	32.36	5.75	0	0	0	66.02	14.09	0	0	0	70.4	12.25	0	0	0	38.14	12	0	0	0	11.56	44.09
Male Genital System	0	0.00#	0	0.08	2038.97	0	0.00#	0	0.02	7969.66	0	0.00#	0	0.02	5745.62	0	0.00#	0	0.03	2866.87	0	0.00#	0	0.01	18621.1
Prostate	0	0.00#	0	0.09	2001.15	0	0.00#	0	0.02	7831.65	0	0.00#	0	0.02	5630.29	0	0.00#	0	0.03	2792.62	0	0.00#	0	0.01	18255.7
Testis	0	0	0	35.55	17.56	0	0	0	7.76	77.17	0	0	0	5.22	87.33	0	0	0	2.59	70.99	0	0	0	1.36	253.06
Penis	0	0	0	9.54	19.16	0	0	0	2.57	60.51	0	0	0	9.12	28	0	0	0	103.98	3.25	0	0	0	1.63	110.93
Other Male Genital Organs	0	0	0	28.64	1.09	0	0	0	77.36	0.33	0	0	0	0	0	0	0	0	0	0	0	0	0	20.9	1.42
Urinary System	0	0.00#	0	0.17	946.89	0	0.00#	0	0.05	3361.84	0	0.00#	0	0.06	2110.53	0	0.00#	0	0.11	893.4	0	0.00#	0	0.02	7312.66
Urinary Bladder	0	0.00#	0	0.25	555.13	0	0.00#	0	0.06	2013.8	0	0.00#	0	0.08	1267.09	0	0.00#	0	0.16	539.21	0	0.00#	0	0.03	4375.23
Kidney and Renal Pelvis	0	0.00#	0	0.62	373.68	0	0.00#	0	0.17	1294.21	0	0.00#	0	0.23	815.27	0	0.00#	0	0.37	349.2	0	0.00#	0	0.07	2832.35
Ureter	0	0	0	7.64	12.73	0	0	0	2.44	35.59	0	0	0	4.46	16.42	0	0	0	0	0	0	0	0	1.31	64.74
Other Urinary Organs	0	0	0	23.35	5.35	0	0	0	5.42	18.25	0	0	0	14.43	11.75	0	0	0	39.38	5	0	0	0	3.11	40.35
Eye and Orbit	0	0	0	2.12	87.83	0	0.00#	0	0.74	264.24	0	0	0	1.59	91.23	0	0	0	8.75	28.84	0	0.00#	0	0.39	472.14
Brain and Other Nervous System	0	0	0	26.42	14.01	0	0	0	6.65	49.75	0	0	0	11.62	28.66	0	0	0	19.82	23.74	0	0	0	3.08	116.16
Brain	0	0	0	38.54	10.17	0	0	0	9.53	38.75	0	0	0	27.05	19.24	0	0	0	47.69	16.91	0	0	0	5.3	85.07
Cranial Nerves Other Nervous System	0	0	0	84	3.84	0	0	0	21.96	11	0	0	0	20.38	9.42	0	0	0	33.93	6.83	0	0	0	7.35	31.09
Endocrine System	0	0	0	1.96	136.27	0	0.00#	0	0.46	519.93	0	0.00#	0	0.5	373.96	0	0	0	1.28	144.69	0	0.00#	0	0.18	1174.85
Thyroid	0	0	0	2.32	123.01	0	0.00#	0	0.54	476.02	0	0.00#	0	0.57	336.54	0	0	0	1.48	130.52	0	0.00#	0	0.21	1066.08
Other Endocrine including Thymus	0	0	0	12.76	13.26	0	0	0	3.43	43.91	0	0	0	4.08	37.42	0	0	0	9.35	14.17	0	0	0	1.39	108.77
Lymphoma	0	0.00#	0	0.48	421.75	0	0.00#	0	0.12	1550.04	0	0.00#	0	0.15	977.52	0	0.00#	0	0.24	408.18	0	0.00#	0	0.05	3357.48
Hodgkin Lymphoma	0	0	0	9.84	23.36	0	0	0	1.91	90.48	0	0	0	3.39	42.91	0	0	0	3.73	17.5	0	0.00#	0	0.84	174.25
Hodgkin - Nodal	0	0	0	9.97	22.53	0	0	0	1.94	86.48	0	0	0	3.48	39.66	0	0	0	3.73	17.5	0	0.00#	0	0.85	166.16
Hodgkin - Extranodal	0	0	0	756.66	0.83	0	0	0	130.52	4	0	0	0	130.87	3.25	0	0	0	0	0	0	0	0	60.15	8.08
Non-Hodgkin Lymphoma	0	0.00#	0	0.51	398.39	0	0.00#	0	0.13	1459.55	0	0.00#	0	0.16	934.61	0	0.00#	0	0.26	390.68	0	0.00#	0	0.05	3183.23
NHL - Nodal	0	0.00#	0	0.83	260.72	0	0.00#	0	0.22	947.94	0	0.00#	0	0.27	594.71	0	0.00#	0	0.45	227.32	0	0.00#	0	0.09	2030.69
NHL - Extranodal	0	0	0	1.3	137.67	0	0.00#	0	0.3	511.61	0	0.00#	0	0.38	339.9	0	0.00#	0	0.62	163.36	0	0.00#	0	0.12	1152.54
Myeloma	0	0	0	2.37	83.42	0	0.00#	0	0.76	274.23	0	0	0	1.33	127.66	0	0	0	2.76	34.51	0	0.00#	0	0.35	519.82
Leukemia	0	0.00#	0	0.99	146.19	0	0.00#	0	0.28	496.84	0	0.00#	0	0.41	294.73	0	0.00#	0	0.66	145.63	0	0.00#	0	0.12	1083.4
Lymphocytic Leukemia	0	0	0	1.23	109.18	0	0.00#	0	0.33	369.75	0	0.00#	0	0.48	215.99	0	0.00#	0	0.77	99.79	0	0.00#	0	0.14	794.7
Acute Lymphocytic Leukemia	0	0	0	30.44	3.59	0	0	0	6.98	12.66	0	0	0	9.19	9.5	0	0	0	709.76	3.67	0	0	0	3.49	29.42
Chronic Lymphocytic Leukemia	0	0	0	1.3	102.92	0	0.00#	0	0.35	345.08	0	0.00#	0	0.55	191.5	0	0.00#	0	0.85	83.36	0	0.00#	0	0.15	722.86
Other Lymphocytic Leukemia	0	0	0	91.44	2.67	0	0	0	14.51	12	0	0	0	6.49	15	0	0	0	7.53	12.76	0	0	0	2.73	42.43
Myeloid and Monocytic Leukemia	0	0	0	5.49	32.02	0	0	0	2.25	103.76	0	0	0	4.59	60.5	0	0	0	5.97	35.34	0	0.00#	0	0.99	231.62
Acute Myeloid Leukemia	0	0	0	19.46	13.84	0	0	0	6.39	50	0	0	0	9.42	34.5	0	0	0	12.28	16.25	0	0	0	2.53	114.6
Acute Monocytic Leukemia	0	0	0	126.85	1.59	0	0	0	206.95	4	0	0	0	130.66	5	0	0	0	90.84	5.09	0	0	0	31.87	15.67
Chronic Myeloid Leukemia	0	0	0	11.2	14.93	0	0	0	4.68	47.67	0	0	0	9.61	20.99	0	0	0	13.32	14	0	0	0	2.07	97.59
Other Myeloid/Monocytic Leukemia	0	0	0	29.91	1.66	0	0	0	14.33	2.09	0	0	0	0	0	0	0	0	0	0	0	0	0	9.69	3.76
Other Leukemia	0	0	0	50.85	4.99	0	0	0	9.11	23.34	0	0	0	6.46	18.25	0	0	0	24.14	10.51	0	0	0	3.07	57.08
Other Acute Leukemia	0	0	0	0	0	0	0	0	0	0	0	0	0	0	0	0	0	0	0	0	0	0	0	0	0
Aleukemic, Subleukemic and NOS	0	0	0	50.85	4.99	0	0	0	9.11	23.34	0	0	0	6.46	18.25	0	0	0	24.14	10.51	0	0	0	3.07	57.08
Mesothelioma	0	0	0	167.23	2.34	0	0	0	29.96	7.66	0	0	0	374.86	0.84	0	0	0	0	0	0	0	0	23.79	10.83
Kaposi Sarcoma	0	0	0	13.69	16.67	0	0	0	2.92	69	0	0	0	2.92	58.08	0	0	0	6.3	21.09	0	0	0	1.09	164.84
Miscellaneous	0	0.00#	0	0.11	1216.44	0	0.00#	0	0.1	1461.13	0	0.00#	0	0.28	508.61	0	0	0	1.09	127.66	0	0.00#	0	0.04	3313.85
	Excess risk is per 10,000.
	Confidence intervals are 95%.
#	P < 0.05
Liver
	2-11 months	2-11 months	2-11 months	2-11 months	2-11 months	12-59 months	12-59 months	12-59 months	12-59 months	12-59 months	60-119 months	60-119 months	60-119 months	60-119 months	60-119 months	120+ months	120+ months	120+ months	120+ months	120+ months	Total	Total	Total	Total	Total
	Observed	O/E	CI Lower	CI Upper	Person Years at Risk	Observed	O/E	CI Lower	CI Upper	Person Years at Risk	Observed	O/E	CI Lower	CI Upper	Person Years at Risk	Observed	O/E	CI Lower	CI Upper	Person Years at Risk	Observed	O/E	CI Lower	CI Upper	Person Years at Risk
All Sites	0	0.00#	0	0.01	31242.9	0	0.00#	0	0	51899	0	0.00#	0	0.01	18220.7	0	0.00#	0	0.01	6897.37	0	0.00#	0	0	108260
Oral Cavity and Pharynx	0	0	0	1.05	250.46	0	0.00#	0	0.26	851.19	0	0.00#	0	0.43	489.44	0	0.00#	0	0.87	201.52	0	0.00#	0	0.12	1792.6
Lip	0	0	0	11.94	15.01	0	0	0	2.65	60.75	0	0	0	3.53	45.6	0	0	0	19.45	15.67	0	0	0	1.26	137.03
Tongue	0	0	0	5.91	59.79	0	0	0	1.66	198.68	0	0	0	1.97	122.1	0	0	0	2.58	51.43	0	0.00#	0	0.6	432
Salivary Gland	0	0	0	6.86	24.1	0	0	0	1.58	88.99	0	0	0	4.2	45.1	0	0	0	6.79	24.67	0	0.00#	0	0.86	182.85
Floor of Mouth	0	0	0	14.96	23.86	0	0	0	4.35	76.34	0	0	0	6.03	39.65	0	0	0	9.51	18.08	0	0	0	1.76	157.93
Gum and Other Mouth	0	0	0	5.41	25.01	0	0	0	1.04	105.92	0	0	0	2.23	62.74	0	0	0	10.62	21.09	0	0.00#	0	0.59	214.76
Nasopharynx	0	0	0	19.62	19.16	0	0	0	5.95	59.34	0	0	0	13.42	30.66	0	0	0	34.45	9.75	0	0	0	3.1	118.92
Tonsil	0	0	0	8.1	54.52	0	0	0	2.03	180.33	0	0	0	2.89	114.32	0	0	0	4.8	51.34	0	0.00#	0	0.85	400.51
Oropharynx	0	0	0	18.15	12.08	0	0	0	5.6	29.42	0	0	0	4.89	12.92	0	0	0	7.77	7.25	0	0	0	1.77	61.67
Hypopharynx	0	0	0	15.74	15.26	0	0	0	3.98	47.16	0	0	0	13.6	14.84	0	0	0	271.15	2.25	0	0	0	2.55	79.51
Other Oral Cavity and Pharynx	0	0	0	150.72	1.67	0	0	0	119.71	4.24	0	0	0	398.45	1.5	0	0	0	0	0	0	0	0	57.15	7.42
Digestive System	0	0.00#	0	0.01	25398	0	0.00#	0	0.01	33403	0	0.00#	0	0.02	6561.7	0	0.00#	0	0.07	1575.71	0	0.00#	0	0	66938.4
Esophagus	0	0	0	4.29	42.91	0	0	0	1.6	92.27	0	0	0	3.99	34.91	0	0	0	5.07	16.49	0	0.00#	0	0.77	186.58
Stomach	0	0	0	1.33	138.19	0	0.00#	0	0.55	328.56	0	0.00#	0	0.69	184.26	0	0	0	1.22	71.58	0	0.00#	0	0.21	722.59
Small Intestine	0	0	0	1.9	113.51	0	0.00#	0	0.53	382.02	0	0.00#	0	0.74	229.12	0	0	0	2.29	53.41	0	0.00#	0	0.24	778.06
Colon and Rectum	0	0.00#	0	0.17	968.55	0	0.00#	0	0.05	2961.38	0	0.00#	0	0.07	1645.16	0	0.00#	0	0.13	725.94	0	0.00#	0	0.02	6301.02
Colon excluding Rectum	0	0.00#	0	0.21	713.97	0	0.00#	0	0.06	2106.5	0	0.00#	0	0.1	1149.23	0	0.00#	0	0.18	549.22	0	0.00#	0	0.03	4518.92
Cecum	0	0.00#	0	0.93	136.02	0	0.00#	0	0.29	392.91	0	0.00#	0	0.57	192.43	0	0	0	1.07	79.92	0	0.00#	0	0.14	801.27
Appendix	0	0	0	43.11	6.18	0	0	0	9.1	20.76	0	0	0	11.3	11.59	0	0	0	0	0	0	0	0	4.51	38.52
Ascending Colon	0	0.00#	0	0.84	124.71	0	0.00#	0	0.29	344.44	0	0.00#	0	0.46	163.86	0	0	0	2.08	57.25	0	0.00#	0	0.14	690.26
Hepatic Flexure	0	0	0	3.98	32.1	0	0	0	1.17	92.17	0	0	0	2.1	51.5	0	0	0	5.82	17.92	0	0.00#	0	0.57	193.69
Transverse Colon	0	0	0	2.3	58.65	0	0.00#	0	0.62	186.44	0	0	0	1.03	98.5	0	0	0	2.49	47.92	0	0.00#	0	0.29	391.52
Splenic Flexure	0	0	0	13.89	19.24	0	0	0	3.68	59.43	0	0	0	4.78	33.41	0	0	0	18.73	6.34	0	0	0	1.65	118.43
Descending Colon	0	0	0	3.16	53.18	0	0	0	1.1	171.92	0	0	0	1.92	95.5	0	0	0	1.3	57.85	0	0.00#	0	0.4	378.44
Sigmoid Colon	0	0.00#	0	0.98	221.88	0	0.00#	0	0.24	744.01	0	0.00#	0	0.26	442.92	0	0.00#	0	0.43	237.36	0	0.00#	0	0.09	1646.17
Large Intestine, NOS	0	0	0	2.02	62.01	0	0	0	1.54	94.43	0	0	0	2.91	59.51	0	0	0	3.05	44.67	0	0.00#	0	0.55	260.62
Rectum and Rectosigmoid Junction	0	0.00#	0	0.91	254.58	0	0.00#	0	0.23	854.88	0	0.00#	0	0.26	495.93	0	0.00#	0	0.47	176.72	0	0.00#	0	0.09	1782.11
Rectosigmoid Junction	0	0	0	2.57	70.61	0	0.00#	0	0.74	233.25	0	0.00#	0	0.96	142	0	0	0	1.67	65.4	0	0.00#	0	0.3	511.26
Rectum	0	0	0	1.41	183.97	0	0.00#	0	0.33	621.63	0	0.00#	0	0.36	353.93	0	0.00#	0	0.66	111.32	0	0.00#	0	0.12	1270.85
Anus, Anal Canal and Anorectum	0	0	0	6.65	35.9	0	0	0	1.86	115.92	0	0	0	3.09	72.59	0	0	0	7.33	30.01	0	0.00#	0	0.87	254.43
Liver and Intrahepatic Bile Duct	0	0.00#	0	0.01	23413.4	0	0.00#	0	0.01	28824.2	0	0.00#	0	0.04	4240.39	0	0.00#	0	0.26	630.29	0	0.00#	0	0	57108.3
Liver	0	0.00#	0	0.01	22935.2	0	0.00#	0	0.01	28433.3	0	0.00#	0	0.04	4191.63	0	0.00#	0	0.26	626.87	0	0.00#	0	0	56187.1
Intrahepatic Bile Duct	0	0.00#	0	0.39	478.15	0	0.00#	0	0.44	390.9	0	0	0	5.56	48.76	0	0	0	69.59	3.42	0	0.00#	0	0.2	921.24
Gallbladder	0	0	0	1.15	123.66	0	0.00#	0	0.73	135.36	0	0	0	10.44	19.33	0	0	0	46.69	5.83	0	0.00#	0	0.42	284.18
Other Biliary	0	0.00#	0	0.49	307.47	0	0.00#	0	0.52	272.84	0	0	0	1.74	51.34	0	0	0	10.47	8.33	0	0.00#	0	0.22	639.97
Pancreas	0	0	0	1.12	136.02	0	0	0	1.19	161.48	0	0	0	2.86	62.34	0	0	0	3.11	33.83	0	0.00#	0	0.42	393.68
Retroperitoneum	0	0	0	15.14	15.42	0	0	0	6.98	32.15	0	0	0	23.4	5.76	0	0	0	0	0	0	0	0	3.97	53.33
Peritoneum, Omentum and Mesentery	0	0	0	20.63	7.32	0	0	0	7.36	15.09	0	0	0	28.8	2.34	0	0	0	0	0	0	0	0	4.57	24.75
Other Digestive Organs	0	0	0	1.15	95.7	0	0	0	1.5	81.65	0	0	0	11.12	14.18	0	0	0	0	0	0	0.00#	0	0.61	191.53
Respiratory System	0	0.00#	0	0.37	537.2	0	0.00#	0	0.14	1281.06	0	0.00#	0	0.19	677.88	0	0.00#	0	0.45	219.76	0	0.00#	0	0.06	2715.89
Nose, Nasal Cavity and Middle Ear	0	0	0	16.38	13.26	0	0	0	4.32	41.41	0	0	0	15.18	22.75	0	0	0	45.32	7.83	0	0	0	2.63	85.26
Larynx	0	0	0	2.88	80.5	0	0.00#	0	0.77	254	0	0.00#	0	0.98	151.42	0	0	0	3.71	39.01	0	0.00#	0	0.34	524.93
Lung and Bronchus	0	0.00#	0	0.44	441.02	0	0.00#	0	0.18	979.14	0	0.00#	0	0.24	503.7	0	0.00#	0	0.52	172.92	0	0.00#	0	0.07	2096.78
Pleura	0	0	0	0	0	0	0	0	0	0	0	0	0	0	0	0	0	0	0	0	0	0	0	0	0
Trachea, Mediastinum and Other Respiratory Organs	0	0	0	145.51	2.41	0	0	0	35.32	6.5	0	0	0	0	0	0	0	0	0	0	0	0	0	28.42	8.92
Bones and Joints	0	0	0	40.49	7.83	0	0	0	20.18	18.01	0	0	0	29.17	11.34	0	0	0	33.53	5.66	0	0	0	7.23	42.84
Soft Tissue including Heart	0	0	0	3.03	66.78	0	0	0	1.34	157.85	0	0	0	2.52	80.49	0	0	0	3.68	39.41	0	0.00#	0	0.57	344.54
Skin excluding Basal and Squamous	0	0.00#	0	0.54	292.13	0	0.00#	0	0.15	959.84	0	0.00#	0	0.23	582.88	0	0.00#	0	0.33	280.55	0	0.00#	0	0.06	2115.4
Melanoma of the Skin	0	0.00#	0	0.62	257.05	0	0.00#	0	0.17	858.67	0	0.00#	0	0.25	524.3	0	0.00#	0	0.35	258.21	0	0.00#	0	0.07	1898.22
Other Non-Epithelial Skin	0	0	0	4.56	35.09	0	0	0	1.64	101.17	0	0	0	2.03	58.58	0	0	0	6.34	22.34	0	0.00#	0	0.68	217.18
Breast	0	0.00#	0	0.33	612.86	0	0.00#	0	0.08	2368.36	0	0.00#	0	0.09	1641.05	0	0.00#	0	0.13	895.83	0	0.00#	0	0.03	5518.1
Female Genital System	0	0.00#	0	0.92	236.93	0	0.00#	0	0.26	819.48	0	0.00#	0	0.37	578.13	0	0.00#	0	0.55	328.83	0	0.00#	0	0.11	1963.38
Cervix Uteri	0	0	0	7.44	37.39	0	0	0	1.43	138.9	0	0	0	3.44	98.98	0	0	0	4.02	82.08	0	0.00#	0	0.73	357.34
Corpus and Uterus, NOS	0	0	0	1.67	135.51	0	0.00#	0	0.46	498.66	0	0.00#	0	0.52	365.9	0	0.00#	0	0.83	179.18	0	0.00#	0	0.17	1179.24
Corpus Uteri	0	0	0	1.73	132.59	0	0.00#	0	0.48	487.66	0	0.00#	0	0.52	360.9	0	0.00#	0	0.83	178.18	0	0.00#	0	0.17	1159.32
Uterus, NOS	0	0	0	50.91	2.92	0	0	0	20.39	11	0	0	0	137.29	5	0	0	0	513.53	1	0	0	0	12.84	19.91
Ovary	0	0	0	5.42	42.81	0	0	0	1.86	128.17	0	0	0	2.6	85.34	0	0	0	3.65	44.58	0	0.00#	0	0.72	300.9
Vagina	0	0	0	24.63	3.91	0	0	0	10.13	12.25	0	0	0	34.89	2.25	0	0	0	0	0	0	0	0	5.95	18.41
Vulva	0	0	0	10.2	13.24	0	0	0	3.65	35.41	0	0	0	15.98	20.67	0	0	0	11.93	15.42	0	0	0	1.93	84.73
Other Female Genital Organs	0	0	0	33.54	4.08	0	0	0	113.37	6.09	0	0	0	168.68	5	0	0	0	58.66	7.58	0	0	0	16.23	22.75
Male Genital System	0	0.00#	0	0.12	1492.26	0	0.00#	0	0.03	5816.1	0	0.00#	0	0.03	4126.28	0	0.00#	0	0.04	1966.71	0	0.00#	0	0.01	13401.4
Prostate	0	0.00#	0	0.12	1464.44	0	0.00#	0	0.03	5721.34	0	0.00#	0	0.03	4056.61	0	0.00#	0	0.04	1934.7	0	0.00#	0	0.01	13177.1
Testis	0	0	0	70.34	10.06	0	0	0	20.64	41.17	0	0	0	14.49	44.5	0	0	0	18.16	28.75	0	0	0	5.35	124.48
Penis	0	0	0	13.52	17.5	0	0	0	3.57	53.59	0	0	0	9.54	25.17	0	0	0	103.98	3.25	0	0	0	2.13	99.51
Other Male Genital Organs	0	0	0	810.44	0.25	0	0	0	0	0	0	0	0	0	0	0	0	0	0	0	0	0	0	810.44	0.25
Urinary System	0	0.00#	0	0.23	740.45	0	0.00#	0	0.06	2651.73	0	0.00#	0	0.07	1673.51	0	0.00#	0	0.14	683.33	0	0.00#	0	0.02	5749.02
Urinary Bladder	0	0.00#	0	0.34	421.66	0	0.00#	0	0.09	1536.19	0	0.00#	0	0.11	972.34	0	0.00#	0	0.21	415.46	0	0.00#	0	0.04	3345.64
Kidney and Renal Pelvis	0	0.00#	0	0.76	304.05	0	0.00#	0	0.2	1069.95	0	0.00#	0	0.27	673.84	0	0.00#	0	0.48	262.88	0	0.00#	0	0.08	2310.71
Ureter	0	0	0	8.82	11.06	0	0	0	2.62	32.93	0	0	0	4.46	16.42	0	0	0	0	0	0	0	0	1.39	60.4
Other Urinary Organs	0	0	0	110.97	3.68	0	0	0	30.24	12.67	0	0	0	25.73	10.92	0	0	0	39.38	5	0	0	0	9.4	32.26
Eye and Orbit	0	0	0	2.2	82.01	0	0.00#	0	0.79	243.89	0	0	0	1.69	80.4	0	0	0	9.25	21.75	0	0.00#	0	0.41	428.05
Brain and Other Nervous System	0	0	0	51.23	9.01	0	0	0	13.21	31.5	0	0	0	45.01	13.17	0	0	0	33.08	14.16	0	0	0	6.77	67.84
Brain	0	0	0	89.02	6	0	0	0	18.61	24.5	0	0	0	111.56	8.17	0	0	0	1329.27	7.33	0	0	0	13.39	46
Cranial Nerves Other Nervous System	0	0	0	120.68	3.01	0	0	0	45.52	7	0	0	0	75.44	5	0	0	0	33.93	6.83	0	0	0	13.7	21.84
Endocrine System	0	0	0	2.8	91.27	0	0.00#	0	0.62	347.84	0	0.00#	0	0.74	227.54	0	0	0	1.61	100.26	0	0.00#	0	0.25	766.91
Thyroid	0	0	0	3.49	81.34	0	0.00#	0	0.74	317.1	0	0.00#	0	0.85	205.12	0	0	0	1.84	91	0	0.00#	0	0.3	694.56
Other Endocrine including Thymus	0	0	0	14.24	9.92	0	0	0	3.91	30.74	0	0	0	5.8	22.43	0	0	0	12.69	9.25	0	0	0	1.73	72.35
Lymphoma	0	0.00#	0	0.61	327.32	0	0.00#	0	0.16	1170.34	0	0.00#	0	0.21	729.01	0	0.00#	0	0.3	317.2	0	0.00#	0	0.06	2543.87
Hodgkin Lymphoma	0	0	0	14.56	17.52	0	0	0	3.42	65.58	0	0	0	11.12	30.82	0	0	0	10.95	8.67	0	0	0	1.84	122.58
Hodgkin - Nodal	0	0	0	14.85	16.69	0	0	0	3.51	61.58	0	0	0	12.16	27.57	0	0	0	10.95	8.67	0	0	0	1.9	114.5
Hodgkin - Extranodal	0	0	0	756.66	0.83	0	0	0	130.52	4	0	0	0	130.87	3.25	0	0	0	0	0	0	0	0	60.15	8.08
Non-Hodgkin Lymphoma	0	0.00#	0	0.63	309.8	0	0.00#	0	0.17	1104.76	0	0.00#	0	0.22	698.19	0	0.00#	0	0.31	308.53	0	0.00#	0	0.06	2421.29
NHL - Nodal	0	0	0	1.04	210.04	0	0.00#	0	0.28	760.17	0	0.00#	0	0.4	465.63	0	0.00#	0	0.55	192	0	0.00#	0	0.11	1627.84
NHL - Extranodal	0	0	0	1.62	99.76	0	0.00#	0	0.41	344.59	0	0.00#	0	0.48	232.57	0	0.00#	0	0.7	116.54	0	0.00#	0	0.15	793.45
Myeloma	0	0	0	2.92	63.93	0	0.00#	0	0.94	204.31	0	0	0	1.61	91.91	0	0	0	2.99	25.42	0	0.00#	0	0.42	385.57
Leukemia	0	0	0	1.16	116.03	0	0.00#	0	0.34	386	0	0.00#	0	0.54	217.06	0	0	0	1.06	108.53	0	0.00#	0	0.15	827.62
Lymphocytic Leukemia	0	0	0	1.5	84.44	0	0.00#	0	0.42	275.58	0	0.00#	0	0.67	146.82	0	0	0	1.35	69.27	0	0.00#	0	0.19	576.1
Acute Lymphocytic Leukemia	0	0	0	31.48	2.75	0	0	0	7.33	8.66	0	0	0	9.4	8.25	0	0	0	709.76	3.67	0	0	0	3.62	23.34
Chronic Lymphocytic Leukemia	0	0	0	1.58	80.68	0	0.00#	0	0.44	262.91	0	0.00#	0	0.73	133.57	0	0	0	1.42	60.68	0	0.00#	0	0.2	537.84
Other Lymphocytic Leukemia	0	0	0	401.5	1	0	0	0	78.36	4	0	0	0	45.79	5	0	0	0	27.88	4.92	0	0	0	13.71	14.92
Myeloid and Monocytic Leukemia	0	0	0	5.75	27.43	0	0	0	2.39	91.09	0	0	0	4.68	55.41	0	0	0	6.33	28.76	0	0	0	1.04	202.69
Acute Myeloid Leukemia	0	0	0	22.59	9.75	0	0	0	7.64	37.33	0	0	0	9.81	29.42	0	0	0	13.94	9.67	0	0	0	2.87	86.17
Acute Monocytic Leukemia	0	0	0	126.85	1.59	0	0	0	206.95	4	0	0	0	130.66	5	0	0	0	90.84	5.09	0	0	0	31.87	15.67
Chronic Myeloid Leukemia	0	0	0	11.34	14.42	0	0	0	4.68	47.67	0	0	0	9.61	20.99	0	0	0	13.32	14	0	0	0	2.08	97.09
Other Myeloid/Monocytic Leukemia	0	0	0	29.91	1.66	0	0	0	14.33	2.09	0	0	0	0	0	0	0	0	0	0	0	0	0	9.69	3.76
Other Leukemia	0	0	0	58.51	4.16	0	0	0	10.36	19.34	0	0	0	7.38	14.83	0	0	0	24.14	10.51	0	0	0	3.44	48.83
Other Acute Leukemia	0	0	0	0	0	0	0	0	0	0	0	0	0	0	0	0	0	0	0	0	0	0	0	0	0
Aleukemic, Subleukemic and NOS	0	0	0	58.51	4.16	0	0	0	10.36	19.34	0	0	0	7.38	14.83	0	0	0	24.14	10.51	0	0	0	3.44	48.83
Mesothelioma	0	0	0	182.24	1.84	0	0	0	29.96	7.66	0	0	0	374.86	0.84	0	0	0	0	0	0	0	0	24.08	10.34
Kaposi Sarcoma	0	0	0	15.62	12.5	0	0	0	3.38	49	0	0	0	3.68	34.75	0	0	0	7.32	8.58	0	0	0	1.3	104.84
Miscellaneous	0	0.00#	0	0.14	904.09	0	0.00#	0	0.12	1131.86	0	0.00#	0	0.35	403.34	0	0	0	1.31	104.16	0	0.00#	0	0.05	2543.46
	Excess risk is per 10,000.
	Confidence intervals are 95%.
#	P < 0.05
Intrahepatic Bile Duct
	2-11 months	2-11 months	2-11 months	2-11 months	2-11 months	12-59 months	12-59 months	12-59 months	12-59 months	12-59 months	60-119 months	60-119 months	60-119 months	60-119 months	60-119 months	120+ months	120+ months	120+ months	120+ months	120+ months	Total	Total	Total	Total	Total
	Observed	O/E	CI Lower	CI Upper	Person Years at Risk	Observed	O/E	CI Lower	CI Upper	Person Years at Risk	Observed	O/E	CI Lower	CI Upper	Person Years at Risk	Observed	O/E	CI Lower	CI Upper	Person Years at Risk	Observed	O/E	CI Lower	CI Upper	Person Years at Risk
All Sites	0	0.00#	0	0.02	10727.3	0	0.00#	0	0.01	15047.6	0	0.00#	0	0.02	6082.74	0	0.00#	0	0.04	2769.62	0	0.00#	0	0	34627.3
Oral Cavity and Pharynx	0	0	0	4.33	46.07	0	0.00#	0	0.91	174.75	0	0	0	1.44	92.68	0	0	0	2.51	26.43	0	0.00#	0	0.41	339.93
Lip	0	0	0	68.3	2.5	0	0	0	19.3	8.83	0	0	0	28.72	5	0	0	0	0	0	0	0	0	9.87	16.33
Tongue	0	0	0	15.85	15.25	0	0	0	3.37	51.5	0	0	0	7.76	19.92	0	0	0	5.48	11.33	0	0	0	1.49	98
Salivary Gland	0	0	0	16.71	6.66	0	0	0	3.07	29.75	0	0	0	5.34	20.92	0	0	0	4.81	11.84	0	0	0	1.28	69.17
Floor of Mouth	0	0	0	116.1	1.66	0	0	0	16.92	8	0	0	0	8.34	9.42	0	0	0	184.03	2.34	0	0	0	5.18	21.42
Gum and Other Mouth	0	0	0	36.76	3.33	0	0	0	6.24	13.33	0	0	0	9.95	5.49	0	0	0	0	0	0	0	0	3.47	22.16
Nasopharynx	0	0	0	50.42	1.67	0	0	0	40.39	4.83	0	0	0	258.84	2.92	0	0	0	0	0	0	0	0	20.64	9.42
Tonsil	0	0	0	63.98	8.33	0	0	0	13.16	35	0	0	0	23.54	17.42	0	0	0	630.3	0.67	0	0	0	7.37	61.42
Oropharynx	0	0	0	114.12	3.33	0	0	0	29.58	12.75	0	0	0	29.89	8.67	0	0	0	898.37	0.25	0	0	0	12.96	25.01
Hypopharynx	0	0	0	153.91	2.5	0	0	0	39.48	6.75	0	0	0	0	0	0	0	0	0	0	0	0	0	31.42	9.25
Other Oral Cavity and Pharynx	0	0	0	146.14	0.83	0	0	0	25.21	4	0	0	0	23.07	2.92	0	0	0	0	0	0	0	0	11.13	7.75
Digestive System	0	0.00#	0	0.02	8756.32	0	0.00#	0	0.02	8443.8	0	0.00#	0	0.11	1460.54	0	0.00#	0	0.23	476.32	0	0.00#	0	0.01	19137
Esophagus	0	0	0	44.04	5.18	0	0	0	19.85	7.92	0	0	0	29.36	5	0	0	0	161.69	0.75	0	0	0	8.82	18.85
Stomach	0	0	0	5.87	31.42	0	0	0	1.38	100.09	0	0	0	1.77	54.76	0	0	0	2.5	37.16	0	0.00#	0	0.54	223.43
Small Intestine	0	0	0	11.63	20.65	0	0	0	5.69	49.75	0	0	0	7.1	30.42	0	0	0	32.57	2.09	0	0	0	2.31	102.91
Colon and Rectum	0	0.00#	0	0.66	261	0	0.00#	0	0.18	891.23	0	0.00#	0	0.23	618.21	0	0.00#	0	0.39	314.98	0	0.00#	0	0.07	2085.42
Colon excluding Rectum	0	0.00#	0	0.78	202.52	0	0.00#	0	0.23	681.25	0	0.00#	0	0.3	459.54	0	0.00#	0	0.49	233.88	0	0.00#	0	0.09	1577.19
Cecum	0	0	0	4	40.81	0	0	0	1.1	144.57	0	0	0	1.16	99.08	0	0	0	1.8	64.77	0	0.00#	0	0.39	349.23
Appendix	0	0	0	630.96	1.42	0	0	0	626.77	1.16	0	0	0	0	0	0	0	0	0	0	0	0	0	314.43	2.58
Ascending Colon	0	0	0	5.12	39.93	0	0	0	1.65	121.91	0	0	0	2.45	84.11	0	0	0	7.44	38.93	0	0.00#	0	0.74	284.88
Hepatic Flexure	0	0	0	9.47	12.49	0	0	0	4.47	37.25	0	0	0	6.16	26.25	0	0	0	4.96	14.83	0	0	0	1.44	90.83
Transverse Colon	0	0	0	7.65	18.48	0	0	0	2.03	62.09	0	0	0	2.19	49.34	0	0	0	2.68	24.76	0	0.00#	0	0.69	154.67
Splenic Flexure	0	0	0	17.53	6.74	0	0	0	3.71	25.26	0	0	0	6.56	14.08	0	0	0	40.6	2.17	0	0	0	1.99	48.24
Descending Colon	0	0	0	11.26	10.83	0	0	0	3.67	39.58	0	0	0	3.98	25.25	0	0	0	4.44	14.33	0	0	0	1.19	89.99
Sigmoid Colon	0	0	0	2.66	58.76	0	0.00#	0	0.73	214.42	0	0	0	1.05	138.68	0	0	0	2.02	66.34	0	0.00#	0	0.31	478.2
Large Intestine, NOS	0	0	0	14.55	13.07	0	0	0	5.72	35	0	0	0	26.05	22.75	0	0	0	24.57	7.75	0	0	0	3.1	78.58
Rectum and Rectosigmoid Junction	0	0	0	4.01	58.48	0	0.00#	0	0.91	209.98	0	0.00#	0	0.99	158.66	0	0	0	1.95	81.1	0	0.00#	0	0.35	508.23
Rectosigmoid Junction	0	0	0	10.05	20.99	0	0	0	2.48	89.58	0	0	0	2.27	76.33	0	0	0	3.33	35.17	0	0.00#	0	0.8	222.08
Rectum	0	0	0	6.67	37.49	0	0	0	1.43	120.4	0	0	0	1.75	82.33	0	0	0	4.68	45.93	0	0.00#	0	0.61	286.15
Anus, Anal Canal and Anorectum	0	0	0	22.74	10.84	0	0	0	6.43	39.25	0	0	0	4.99	31.5	0	0	0	2.38	22.75	0	0	0	1.22	104.34
Liver and Intrahepatic Bile Duct	0	0.00#	0	0.05	4018.75	0	0.00#	0	0.07	3583.67	0	0.00#	0	0.57	398.83	0	0	0	6.28	32.68	0	0.00#	0	0.03	8033.93
Liver	0	0.00#	0	0.28	846.84	0	0.00#	0	0.25	965.4	0	0	0	1.64	146.15	0	0	0	11.15	12.1	0	0.00#	0	0.12	1970.49
Intrahepatic Bile Duct	0	0.00#	0	0.07	3171.91	0	0.00#	0	0.09	2618.27	0	0.00#	0	0.89	252.68	0	0	0	14.41	20.58	0	0.00#	0	0.04	6063.44
Gallbladder	0	0.00#	0	0.19	962.46	0	0.00#	0	0.2	852.14	0	0	0	2.35	90.16	0	0	0	4.5	29.91	0	0.00#	0	0.09	1934.68
Other Biliary	0	0.00#	0	0.05	3136.43	0	0.00#	0	0.06	2714.63	0	0.00#	0	0.68	216.01	0	0	0	1.95	32.84	0	0.00#	0	0.03	6099.91
Pancreas	0	0.00#	0	0.61	220.37	0	0	0	1.38	127.07	0	0	0	15.75	14	0	0	0	40.62	3.17	0	0.00#	0	0.41	364.6
Retroperitoneum	0	0	0	0	0	0	0	0	0	0	0	0	0	0	0	0	0	0	0	0	0	0	0	0	0
Peritoneum, Omentum and Mesentery	0	0	0	0	0	0	0	0	0	0	0	0	0	0	0	0	0	0	0	0	0	0	0	0	0
Other Digestive Organs	0	0	0	2.74	89.21	0	0	0	2.43	78.05	0	0	0	73.8	1.66	0	0	0	0	0	0	0	0	1.27	168.93
Respiratory System	0	0	0	1.61	109.91	0	0.00#	0	0.51	327.8	0	0.00#	0	0.83	191.43	0	0	0	1.72	58.6	0	0.00#	0	0.23	687.74
Nose, Nasal Cavity and Middle Ear	0	0	0	105.81	2.34	0	0	0	17.79	7.66	0	0	0	84.83	1.41	0	0	0	0	0	0	0	0	12.91	11.41
Larynx	0	0	0	13.92	17.24	0	0	0	3.57	67.25	0	0	0	6.2	43.66	0	0	0	14.79	10.68	0	0	0	1.72	138.83
Lung and Bronchus	0	0	0	1.86	90.34	0	0.00#	0	0.62	252.88	0	0.00#	0	0.97	146.35	0	0	0	1.95	47.92	0	0.00#	0	0.27	537.49
Pleura	0	0	0	0	0	0	0	0	0	0	0	0	0	0	0	0	0	0	0	0	0	0	0	0	0
Trachea, Mediastinum and Other Respiratory Organs	0	0	0	0	0	0	0	0	0	0	0	0	0	0	0	0	0	0	0	0	0	0	0	0	0
Bones and Joints	0	0	0	74.19	3.66	0	0	0	18.34	16	0	0	0	22.64	17.26	0	0	0	257.86	8	0	0	0	8.62	44.92
Soft Tissue including Heart	0	0	0	11.7	8.83	0	0	0	3.59	33.76	0	0	0	4.54	30.24	0	0	0	5.12	21.59	0	0	0	1.28	94.42
Skin excluding Basal and Squamous	0	0	0	1.38	115.41	0	0.00#	0	0.32	432.19	0	0.00#	0	0.46	315.35	0	0.00#	0	0.69	139.28	0	0.00#	0	0.13	1002.22
Melanoma of the Skin	0	0	0	1.56	103.14	0	0.00#	0	0.36	390.94	0	0.00#	0	0.49	285.76	0	0.00#	0	0.71	127.29	0	0.00#	0	0.15	907.13
Other Non-Epithelial Skin	0	0	0	12.2	12.27	0	0	0	3.05	41.25	0	0	0	7.95	29.59	0	0	0	27.19	11.99	0	0	0	1.75	95.09
Breast	0	0.00#	0	0.73	299.99	0	0.00#	0	0.16	1200.74	0	0.00#	0	0.18	916.77	0	0.00#	0	0.23	520.25	0	0.00#	0	0.06	2937.75
Female Genital System	0	0	0	2.26	117.03	0	0.00#	0	0.57	434.53	0	0.00#	0	0.57	338.84	0	0	0	1.01	174.64	0	0.00#	0	0.2	1065.03
Cervix Uteri	0	0	0	66.36	13.68	0	0	0	18.64	50.08	0	0	0	47.14	26.08	0	0	0	78.49	18.16	0	0	0	9.74	108.01
Corpus and Uterus, NOS	0	0	0	3.36	72.66	0	0.00#	0	0.81	282.11	0	0.00#	0	0.85	230.76	0	0	0	1.38	110.15	0	0.00#	0	0.29	695.68
Corpus Uteri	0	0	0	3.36	72.66	0	0.00#	0	0.81	282.11	0	0.00#	0	0.85	230.76	0	0	0	1.38	110.15	0	0.00#	0	0.29	695.68
Uterus, NOS	0	0	0	0	0	0	0	0	0	0	0	0	0	0	0	0	0	0	0	0	0	0	0	0	0
Ovary	0	0	0	18.55	17.42	0	0	0	4.19	58.42	0	0	0	6.13	42.66	0	0	0	5.28	30.91	0	0	0	1.55	149.41
Vagina	0	0	0	32.51	3.25	0	0	0	36.82	10.58	0	0	0	75.38	8.75	0	0	0	235.24	2	0	0	0	13.26	24.58
Vulva	0	0	0	23.11	8.34	0	0	0	5.58	25.33	0	0	0	2.8	23.33	0	0	0	19.62	8.99	0	0	0	1.59	66
Other Female Genital Organs	0	0	0	919.23	1.67	0	0	0	158.08	8	0	0	0	120.83	7.25	0	0	0	109.07	4.42	0	0	0	40.23	21.34
Male Genital System	0	0.00#	0	0.29	546.71	0	0.00#	0	0.07	2153.56	0	0.00#	0	0.08	1619.34	0	0.00#	0	0.09	900.16	0	0.00#	0	0.02	5219.76
Prostate	0	0.00#	0	0.3	536.71	0	0.00#	0	0.07	2110.31	0	0.00#	0	0.08	1573.67	0	0.00#	0	0.09	857.92	0	0.00#	0	0.02	5078.61
Testis	0	0	0	71.87	7.5	0	0	0	12.43	36	0	0	0	8.15	42.83	0	0	0	3.02	42.24	0	0	0	1.83	128.57
Penis	0	0	0	32.36	1.66	0	0	0	9.14	6.92	0	0	0	206.38	2.83	0	0	0	0	0	0	0	0	6.89	11.41
Other Male Genital Organs	0	0	0	29.69	0.84	0	0	0	77.36	0.33	0	0	0	0	0	0	0	0	0	0	0	0	0	21.46	1.17
Urinary System	0	0.00#	0	0.72	206.44	0	0.00#	0	0.19	710.11	0	0.00#	0	0.3	437.02	0	0.00#	0	0.52	210.07	0	0.00#	0	0.08	1563.64
Urinary Bladder	0	0.00#	0	0.97	133.47	0	0.00#	0	0.24	477.61	0	0.00#	0	0.38	294.75	0	0.00#	0	0.75	123.75	0	0.00#	0	0.11	1029.58
Kidney and Renal Pelvis	0	0	0	3.22	69.63	0	0.00#	0	0.98	224.26	0	0	0	1.47	141.43	0	0	0	1.68	86.32	0	0.00#	0	0.38	521.64
Ureter	0	0	0	57.04	1.67	0	0	0	35.75	2.67	0	0	0	0	0	0	0	0	0	0	0	0	0	21.98	4.34
Other Urinary Organs	0	0	0	29.57	1.66	0	0	0	6.61	5.58	0	0	0	32.88	0.84	0	0	0	0	0	0	0	0	4.64	8.08
Eye and Orbit	0	0	0	60.43	5.83	0	0	0	12.92	20.34	0	0	0	25.95	10.83	0	0	0	161.19	7.09	0	0	0	7.21	44.09
Brain and Other Nervous System	0	0	0	54.55	5	0	0	0	13.39	18.25	0	0	0	15.67	15.49	0	0	0	49.47	9.58	0	0	0	5.65	48.32
Brain	0	0	0	67.97	4.17	0	0	0	19.56	14.25	0	0	0	35.71	11.07	0	0	0	49.47	9.58	0	0	0	8.77	39.07
Cranial Nerves Other Nervous System	0	0	0	276.43	0.83	0	0	0	42.43	4	0	0	0	27.92	4.41	0	0	0	0	0	0	0	0	15.87	9.25
Endocrine System	0	0	0	6.51	45.01	0	0	0	1.85	172.09	0	0	0	1.51	146.42	0	0	0	6.2	44.43	0	0.00#	0	0.66	407.95
Thyroid	0	0	0	6.88	41.67	0	0	0	1.98	158.92	0	0	0	1.69	131.42	0	0	0	7.51	39.52	0	0.00#	0	0.73	371.53
Other Endocrine including Thymus	0	0	0	122.42	3.34	0	0	0	27.85	13.17	0	0	0	13.78	15	0	0	0	35.55	4.91	0	0	0	6.91	36.42
Lymphoma	0	0	0	2.36	94.43	0	0.00#	0	0.46	379.7	0	0.00#	0	0.52	248.5	0	0	0	1.31	90.98	0	0.00#	0	0.19	813.6
Hodgkin Lymphoma	0	0	0	30.39	5.84	0	0	0	4.32	24.91	0	0	0	4.88	12.09	0	0	0	5.65	8.83	0	0	0	1.55	51.66
Hodgkin - Nodal	0	0	0	30.39	5.84	0	0	0	4.32	24.91	0	0	0	4.88	12.09	0	0	0	5.65	8.83	0	0	0	1.55	51.66
Hodgkin - Extranodal	0	0	0	0	0	0	0	0	0	0	0	0	0	0	0	0	0	0	0	0	0	0	0	0	0
Non-Hodgkin Lymphoma	0	0	0	2.56	88.59	0	0.00#	0	0.51	354.79	0	0.00#	0	0.58	236.42	0	0	0	1.71	82.14	0	0.00#	0	0.22	761.94
NHL - Nodal	0	0	0	4.18	50.68	0	0.00#	0	0.99	187.77	0	0.00#	0	0.83	129.08	0	0	0	2.42	35.32	0	0.00#	0	0.35	402.86
NHL - Extranodal	0	0	0	6.62	37.91	0	0	0	1.07	167.02	0	0	0	1.94	107.33	0	0	0	5.78	46.82	0	0.00#	0	0.56	359.09
Myeloma	0	0	0	12.55	19.49	0	0	0	3.95	69.92	0	0	0	7.81	35.75	0	0	0	36.06	9.09	0	0	0	2.05	134.25
Leukemia	0	0	0	6.39	30.17	0	0	0	1.42	110.84	0	0	0	1.69	77.67	0	0	0	1.74	37.1	0	0.00#	0	0.49	255.78
Lymphocytic Leukemia	0	0	0	6.87	24.74	0	0	0	1.5	94.17	0	0	0	1.76	69.17	0	0	0	1.77	30.52	0	0.00#	0	0.51	218.6
Acute Lymphocytic Leukemia	0	0	0	922.77	0.84	0	0	0	147.13	4	0	0	0	418.89	1.24	0	0	0	0	0	0	0	0	97.39	6.08
Chronic Lymphocytic Leukemia	0	0	0	7.35	22.24	0	0	0	1.66	82.17	0	0	0	2.31	57.93	0	0	0	2.14	22.68	0	0.00#	0	0.61	185.01
Other Lymphocytic Leukemia	0	0	0	118.41	1.66	0	0	0	17.81	8	0	0	0	7.56	10	0	0	0	10.32	7.84	0	0	0	3.4	27.51
Myeloid and Monocytic Leukemia	0	0	0	121.72	4.6	0	0	0	38.92	12.67	0	0	0	238.26	5.08	0	0	0	103.02	6.58	0	0	0	20.92	28.93
Acute Myeloid Leukemia	0	0	0	140.29	4.09	0	0	0	38.92	12.67	0	0	0	238.26	5.08	0	0	0	103.02	6.58	0	0	0	21.4	28.42
Acute Monocytic Leukemia	0	0	0	0	0	0	0	0	0	0	0	0	0	0	0	0	0	0	0	0	0	0	0	0	0
Chronic Myeloid Leukemia	0	0	0	919.3	0.5	0	0	0	0	0	0	0	0	0	0	0	0	0	0	0	0	0	0	919.3	0.5
Other Myeloid/Monocytic Leukemia	0	0	0	0	0	0	0	0	0	0	0	0	0	0	0	0	0	0	0	0	0	0	0	0	0
Other Leukemia	0	0	0	388.25	0.83	0	0	0	75.47	4	0	0	0	51.84	3.42	0	0	0	0	0	0	0	0	28.48	8.25
Other Acute Leukemia	0	0	0	0	0	0	0	0	0	0	0	0	0	0	0	0	0	0	0	0	0	0	0	0	0
Aleukemic, Subleukemic and NOS	0	0	0	388.25	0.83	0	0	0	75.47	4	0	0	0	51.84	3.42	0	0	0	0	0	0	0	0	28.48	8.25
Mesothelioma	0	0	0	2031.05	0.5	0	0	0	0	0	0	0	0	0	0	0	0	0	0	0	0	0	0	2031.05	0.5
Kaposi Sarcoma	0	0	0	110.47	4.16	0	0	0	21.48	20	0	0	0	14.09	23.33	0	0	0	45.08	12.5	0	0	0	6.72	60
Miscellaneous	0	0.00#	0	0.56	312.35	0	0.00#	0	0.46	329.27	0	0	0	1.29	105.27	0	0	0	6.26	23.5	0	0.00#	0	0.21	770.4
	Excess risk is per 10,000.
	Confidence intervals are 95%.
#	P < 0.05
Gallbladder
	2-11 months	2-11 months	2-11 months	2-11 months	2-11 months	12-59 months	12-59 months	12-59 months	12-59 months	12-59 months	60-119 months	60-119 months	60-119 months	60-119 months	60-119 months	120+ months	120+ months	120+ months	120+ months	120+ months	Total	Total	Total	Total	Total
	Observed	O/E	CI Lower	CI Upper	Person Years at Risk	Observed	O/E	CI Lower	CI Upper	Person Years at Risk	Observed	O/E	CI Lower	CI Upper	Person Years at Risk	Observed	O/E	CI Lower	CI Upper	Person Years at Risk	Observed	O/E	CI Lower	CI Upper	Person Years at Risk
All Sites	0	0.00#	0	0.04	3951.2	0	0.00#	0	0.03	4693.53	0	0.00#	0	0.07	1558.73	0	0.00#	0	0.14	625.26	0	0.00#	0	0.01	10828.7
Oral Cavity and Pharynx	0	0	0	13.68	13.34	0	0	0	2.78	55.74	0	0	0	6.06	28.34	0	0	0	7.38	13.5	0	0	0	1.36	110.92
Lip	0	0	0	993.5	0.83	0	0	0	178.96	4	0	0	0	1707.55	0.34	0	0	0	0	0	0	0	0	139.28	5.17
Tongue	0	0	0	145.96	1.67	0	0	0	27.82	8	0	0	0	47.4	2.75	0	0	0	0	0	0	0	0	15.65	12.42
Salivary Gland	0	0	0	246.05	0.83	0	0	0	42.76	4	0	0	0	51.41	2.33	0	0	0	0	0	0	0	0	21.32	7.16
Floor of Mouth	0	0	0	296.48	0.84	0	0	0	126.91	2	0	0	0	0	0	0	0	0	0	0	0	0	0	88.87	2.84
Gum and Other Mouth	0	0	0	74.07	2.5	0	0	0	12.47	11	0	0	0	20.26	6.91	0	0	0	8.11	9.25	0	0	0	3.75	29.67
Nasopharynx	0	0	0	1336.05	0.84	0	0	0	189.59	4	0	0	0	116.68	5	0	0	0	82.89	4.25	0	0	0	37.51	14.09
Tonsil	0	0	0	94.11	3.33	0	0	0	25.08	10.74	0	0	0	34.12	6.17	0	0	0	0	0	0	0	0	12.53	20.24
Oropharynx	0	0	0	33.63	1.67	0	0	0	6.89	8	0	0	0	45.99	2.75	0	0	0	0	0	0	0	0	5.09	12.42
Hypopharynx	0	0	0	314.24	0.83	0	0	0	59.59	4	0	0	0	67.08	2.09	0	0	0	0	0	0	0	0	28.68	6.92
Other Oral Cavity and Pharynx	0	0	0	0	0	0	0	0	0	0	0	0	0	0	0	0	0	0	0	0	0	0	0	0	0
Digestive System	0	0.00#	0	0.05	3377.65	0	0.00#	0	0.05	2832.54	0	0.00#	0	0.29	391.34	0	0.00#	0	0.99	92.01	0	0.00#	0	0.02	6693.54
Esophagus	0	0	0	877.58	1.67	0	0	0	211.75	6.41	0	0	0	6553.86	0.25	0	0	0	0	0	0	0	0	166.26	8.33
Stomach	0	0	0	21.62	8	0	0	0	5.95	27.34	0	0	0	5.71	14.59	0	0	0	131.81	2.66	0	0	0	2.52	52.59
Small Intestine	0	0	0	108.26	4.17	0	0	0	99.19	6.41	0	0	0	283.38	2.66	0	0	0	0	0	0	0	0	43.77	13.25
Colon and Rectum	0	0	0	2.34	65.98	0	0.00#	0	0.5	234.61	0	0.00#	0	0.56	154.02	0	0	0	1.38	57.52	0	0.00#	0	0.2	512.13
Colon excluding Rectum	0	0	0	2.92	46.81	0	0.00#	0	0.6	163.6	0	0.00#	0	0.7	108.95	0	0	0	2.09	30.92	0	0.00#	0	0.26	350.29
Cecum	0	0	0	19.62	8.33	0	0	0	4.09	27.84	0	0	0	4.55	19.01	0	0	0	987.74	0.17	0	0	0	1.94	55.34
Appendix	0	0	0	57.87	2.25	0	0	0	7.67	4.83	0	0	0	8.61	3.25	0	0	0	0	0	0	0	0	3.79	10.34
Ascending Colon	0	0	0	17.62	9	0	0	0	6.9	27.34	0	0	0	7.38	17.01	0	0	0	9.29	7.83	0	0	0	2.25	61.17
Hepatic Flexure	0	0	0	134.26	1.51	0	0	0	45.42	2.25	0	0	0	0	0	0	0	0	0	0	0	0	0	33.94	3.75
Transverse Colon	0	0	0	16.38	5.83	0	0	0	3.24	23.26	0	0	0	5.82	14	0	0	0	49.94	4.75	0	0	0	1.78	47.83
Splenic Flexure	0	0	0	0	0	0	0	0	0	0	0	0	0	0	0	0	0	0	0	0	0	0	0	0	0
Descending Colon	0	0	0	27.27	4.24	0	0	0	5.87	16.92	0	0	0	4.37	12.33	0	0	0	27.65	1.84	0	0	0	2.12	35.33
Sigmoid Colon	0	0	0	10.89	11.66	0	0	0	1.73	49.75	0	0	0	2.04	33.35	0	0	0	4.53	9.42	0	0.00#	0	0.72	104.18
Large Intestine, NOS	0	0	0	47.83	4	0	0	0	16.82	11.42	0	0	0	13.37	10	0	0	0	10.81	6.92	0	0	0	4.04	32.34
Rectum and Rectosigmoid Junction	0	0	0	11.8	19.17	0	0	0	2.92	71	0	0	0	2.8	45.07	0	0	0	4.08	26.59	0	0.00#	0	0.97	161.84
Rectosigmoid Junction	0	0	0	59.25	5	0	0	0	10.8	24	0	0	0	8.95	14.42	0	0	0	8.47	10	0	0	0	2.95	53.42
Rectum	0	0	0	14.73	14.16	0	0	0	4	47	0	0	0	4.07	30.66	0	0	0	7.87	16.59	0	0	0	1.45	108.42
Anus, Anal Canal and Anorectum	0	0	0	666.39	0.83	0	0	0	115.37	4	0	0	0	110.98	3.08	0	0	0	0	0	0	0	0	52.14	7.92
Liver and Intrahepatic Bile Duct	0	0	0	1.63	120.65	0	0	0	3.34	88.74	0	0	0	270.88	0.92	0	0	0	0	0	0	0	0	1.09	210.32
Liver	0	0	0	6.37	30.84	0	0	0	9.08	22.57	0	0	0	0	0	0	0	0	0	0	0	0	0	3.74	53.4
Intrahepatic Bile Duct	0	0	0	2.18	89.82	0	0	0	5.29	66.18	0	0	0	270.88	0.92	0	0	0	0	0	0	0	0	1.54	156.91
Gallbladder	0	0.00#	0	0.05	2974.85	0	0.00#	0	0.07	2341.9	0	0.00#	0	0.74	201.4	0	0	0	3.67	30.16	0	0.00#	0	0.03	5548.31
Other Biliary	0	0.00#	0	0.79	163.95	0	0	0	1.51	105.95	0	0	0	9.63	14.17	0	0	0	252.88	1.67	0	0.00#	0	0.49	285.74
Pancreas	0	0	0	5.06	26.23	0	0	0	32.02	13.1	0	0	0	2288.47	0.25	0	0	0	0	0	0	0	0	4.36	39.57
Retroperitoneum	0	0	0	0	0	0	0	0	0	0	0	0	0	0	0	0	0	0	0	0	0	0	0	0	0
Peritoneum, Omentum and Mesentery	0	0	0	34.32	1.17	0	0	0	69.68	0.41	0	0	0	0	0	0	0	0	0	0	0	0	0	23	1.58
Other Digestive Organs	0	0	0	17.49	10.14	0	0	0	49.83	3.67	0	0	0	0	0	0	0	0	0	0	0	0	0	12.94	13.81
Respiratory System	0	0	0	4.14	35.26	0	0	0	1.4	94.52	0	0	0	1.74	62.57	0	0	0	3.64	21.5	0	0.00#	0	0.55	213.85
Nose, Nasal Cavity and Middle Ear	0	0	0	241.78	2.25	0	0	0	49.21	8	0	0	0	26.79	10	0	0	0	32.3	3.92	0	0	0	10.78	24.16
Larynx	0	0	0	13.98	7.51	0	0	0	2.76	32.58	0	0	0	2.64	23.91	0	0	0	5.94	8.5	0	0	0	1.02	72.51
Lung and Bronchus	0	0	0	6.03	25.5	0	0	0	3.02	53.94	0	0	0	6.29	28.66	0	0	0	13.29	9.08	0	0	0	1.37	117.19
Pleura	0	0	0	0	0	0	0	0	0	0	0	0	0	0	0	0	0	0	0	0	0	0	0	0	0
Trachea, Mediastinum and Other Respiratory Organs	0	0	0	0	0	0	0	0	0	0	0	0	0	0	0	0	0	0	0	0	0	0	0	0	0
Bones and Joints	0	0	0	1416.18	1.67	0	0	0	375.64	5.17	0	0	0	260.04	5	0	0	0	179.41	4.67	0	0	0	78.2	16.51
Soft Tissue including Heart	0	0	0	277.58	1.25	0	0	0	199.36	4	0	0	0	104.88	5	0	0	0	103.26	2.92	0	0	0	35.92	13.17
Skin excluding Basal and Squamous	0	0	0	4	22.5	0	0	0	1.08	79.6	0	0	0	2.21	50.17	0	0	0	6.17	10.99	0	0.00#	0	0.56	163.26
Melanoma of the Skin	0	0	0	4.57	20.83	0	0	0	1.14	77.02	0	0	0	2.21	50.17	0	0	0	6.17	10.99	0	0.00#	0	0.58	159.02
Other Non-Epithelial Skin	0	0	0	31.98	1.66	0	0	0	22.02	2.58	0	0	0	0	0	0	0	0	0	0	0	0	0	13.04	4.25
Breast	0	0	0	1.51	121.81	0	0.00#	0	0.31	480.89	0	0.00#	0	0.42	321.59	0	0.00#	0	0.54	191.93	0	0.00#	0	0.12	1116.21
Female Genital System	0	0	0	4.29	62.28	0	0	0	1.27	209.33	0	0	0	1.67	136.17	0	0	0	3.92	45.07	0	0.00#	0	0.53	452.85
Cervix Uteri	0	0	0	46.51	12.51	0	0	0	10.8	43.33	0	0	0	5.84	23.74	0	0	0	432.69	3.42	0	0	0	3.48	83
Corpus and Uterus, NOS	0	0	0	5.99	34.86	0	0	0	1.81	125.67	0	0	0	2.86	96.68	0	0	0	5.46	37.08	0	0.00#	0	0.8	294.28
Corpus Uteri	0	0	0	5.99	34.86	0	0	0	1.81	125.67	0	0	0	2.86	96.68	0	0	0	5.46	37.08	0	0.00#	0	0.8	294.28
Uterus, NOS	0	0	0	0	0	0	0	0	0	0	0	0	0	0	0	0	0	0	0	0	0	0	0	0	0
Ovary	0	0	0	37.93	9.92	0	0	0	14.64	21.58	0	0	0	141.98	5.42	0	0	0	0	0	0	0	0	9.83	36.92
Vagina	0	0	0	343.37	0.84	0	0	0	95.65	1.83	0	0	0	0	0	0	0	0	0	0	0	0	0	74.81	2.67
Vulva	0	0	0	123.5	1.66	0	0	0	39.44	5.5	0	0	0	37	5	0	0	0	1992.86	0.08	0	0	0	16.4	12.24
Other Female Genital Organs	0	0	0	132.14	2.5	0	0	0	25.01	11.41	0	0	0	22.46	5.33	0	0	0	14.41	4.5	0	0	0	6.19	23.74
Male Genital System	0	0	0	1.02	132.7	0	0.00#	0	0.25	499.85	0	0.00#	0	0.27	345.32	0	0.00#	0	0.36	174.76	0	0.00#	0	0.09	1152.62
Prostate	0	0	0	1.03	131.03	0	0.00#	0	0.25	493.69	0	0.00#	0	0.27	340.32	0	0.00#	0	0.36	169.08	0	0.00#	0	0.09	1134.12
Testis	0	0	0	2446.91	0.83	0	0	0	405.22	4	0	0	0	254.05	5	0	0	0	149.7	5.67	0	0	0	74.11	15.5
Penis	0	0	0	80.27	0.84	0	0	0	31.24	2.17	0	0	0	0	0	0	0	0	0	0	0	0	0	22.49	3
Other Male Genital Organs	0	0	0	0	0	0	0	0	0	0	0	0	0	0	0	0	0	0	0	0	0	0	0	0	0
Urinary System	0	0	0	1.54	66.14	0	0.00#	0	0.51	209.36	0	0.00#	0	0.69	123.08	0	0	0	4.07	30.82	0	0.00#	0	0.23	429.4
Urinary Bladder	0	0	0	2.13	42.5	0	0.00#	0	0.76	126.43	0	0	0	1.13	72.16	0	0	0	6.49	20.16	0	0.00#	0	0.35	261.25
Kidney and Renal Pelvis	0	0	0	6.06	22.81	0	0	0	1.59	82.59	0	0	0	1.77	50.92	0	0	0	10.93	10.66	0	0.00#	0	0.69	166.98
Ureter	0	0	0	0	0	0	0	0	0	0	0	0	0	0	0	0	0	0	0	0	0	0	0	0	0
Other Urinary Organs	0	0	0	79.66	0.83	0	0	0	204.06	0.33	0	0	0	0	0	0	0	0	0	0	0	0	0	57.29	1.16
Eye and Orbit	0	0	0	89.42	1.67	0	0	0	17.22	8	0	0	0	9.03	8.67	0	0	0	67.46	0.42	0	0	0	5.13	18.75
Brain and Other Nervous System	0	0	0	0	0	0	0	0	0	0	0	0	0	0	0	0	0	0	0	0	0	0	0	0	0
Brain	0	0	0	0	0	0	0	0	0	0	0	0	0	0	0	0	0	0	0	0	0	0	0	0	0
Cranial Nerves Other Nervous System	0	0	0	0	0	0	0	0	0	0	0	0	0	0	0	0	0	0	0	0	0	0	0	0	0
Endocrine System	0	0	0	44.97	9.67	0	0	0	7.37	34.83	0	0	0	11.29	12.74	0	0	0	175.6	2.25	0	0	0	3.96	59.5
Thyroid	0	0	0	47.5	9.18	0	0	0	7.37	34.83	0	0	0	11.29	12.74	0	0	0	175.6	2.25	0	0	0	3.98	59
Other Endocrine including Thymus	0	0	0	843.44	0.5	0	0	0	0	0	0	0	0	0	0	0	0	0	0	0	0	0	0	843.44	0.5
Lymphoma	0	0	0	6.31	20.4	0	0	0	1.8	56.68	0	0	0	14.24	17.83	0	0	0	191.09	4.66	0	0	0	1.26	99.57
Hodgkin Lymphoma	0	0	0	765.18	1.42	0	0	0	924.47	4	0	0	0	590.01	4.58	0	0	0	0	0	0	0	0	244.89	10
Hodgkin - Nodal	0	0	0	5732.73	0.84	0	0	0	924.47	4	0	0	0	590.01	4.58	0	0	0	0	0	0	0	0	338.87	9.42
Hodgkin - Extranodal	0	0	0	883.05	0.58	0	0	0	0	0	0	0	0	0	0	0	0	0	0	0	0	0	0	883.05	0.58
Non-Hodgkin Lymphoma	0	0	0	6.36	18.98	0	0	0	1.8	52.68	0	0	0	14.59	13.25	0	0	0	191.09	4.66	0	0	0	1.27	89.57
NHL - Nodal	0	0	0	10.55	13.23	0	0	0	3.64	36.51	0	0	0	30.27	12.25	0	0	0	191.09	4.66	0	0	0	2.45	66.66
NHL - Extranodal	0	0	0	16.04	5.75	0	0	0	3.55	16.17	0	0	0	28.16	1	0	0	0	0	0	0	0	0	2.64	22.92
Myeloma	0	0	0	30.41	6.92	0	0	0	14.17	18.5	0	0	0	23.8	10	0	0	0	18.33	9.34	0	0	0	5	44.76
Leukemia	0	0	0	9.26	11.25	0	0	0	2.68	33.5	0	0	0	7.54	10.5	0	0	0	9.67	6.09	0	0	0	1.39	61.34
Lymphocytic Leukemia	0	0	0	21.63	5.84	0	0	0	5.49	16.67	0	0	0	40.37	2.08	0	0	0	0	0	0	0	0	3.95	24.59
Acute Lymphocytic Leukemia	0	0	0	0	0	0	0	0	0	0	0	0	0	0	0	0	0	0	0	0	0	0	0	0	0
Chronic Lymphocytic Leukemia	0	0	0	21.63	5.84	0	0	0	5.49	16.67	0	0	0	40.37	2.08	0	0	0	0	0	0	0	0	3.95	24.59
Other Lymphocytic Leukemia	0	0	0	0	0	0	0	0	0	0	0	0	0	0	0	0	0	0	0	0	0	0	0	0	0
Myeloid and Monocytic Leukemia	0	0	0	40.21	3.75	0	0	0	8.65	14.25	0	0	0	9.27	8.42	0	0	0	9.67	6.09	0	0	0	2.84	32.5
Acute Myeloid Leukemia	0	0	0	78.78	2.08	0	0	0	14.32	8	0	0	0	9.44	8.09	0	0	0	9.67	6.09	0	0	0	3.43	24.25
Acute Monocytic Leukemia	0	0	0	0	0	0	0	0	0	0	0	0	0	0	0	0	0	0	0	0	0	0	0	0	0
Chronic Myeloid Leukemia	0	0	0	82.12	1.66	0	0	0	21.83	6.25	0	0	0	497.42	0.33	0	0	0	0	0	0	0	0	16.67	8.25
Other Myeloid/Monocytic Leukemia	0	0	0	0	0	0	0	0	0	0	0	0	0	0	0	0	0	0	0	0	0	0	0	0	0
Other Leukemia	0	0	0	27.11	1.67	0	0	0	13.35	2.58	0	0	0	0	0	0	0	0	0	0	0	0	0	8.95	4.25
Other Acute Leukemia	0	0	0	36.67	0.84	0	0	0	124.91	0.25	0	0	0	0	0	0	0	0	0	0	0	0	0	28.35	1.08
Aleukemic, Subleukemic and NOS	0	0	0	104.07	0.83	0	0	0	14.95	2.33	0	0	0	0	0	0	0	0	0	0	0	0	0	13.07	3.17
Mesothelioma	0	0	0	114.93	0.83	0	0	0	33.93	3	0	0	0	0	0	0	0	0	0	0	0	0	0	26.2	3.83
Kaposi Sarcoma	0	0	0	719.57	1.66	0	0	0	139.34	7.25	0	0	0	257.14	5	0	0	0	1091.85	1.08	0	0	0	74.79	15
Miscellaneous	0	0	0	2.6	64.2	0	0	0	2.15	60.75	0	0	0	7.38	25.41	0	0	0	20.33	13.25	0	0.00#	0	0.97	163.61
	Excess risk is per 10,000.
	Confidence intervals are 95%.
#	P < 0.05
Other Biliary
	2-11 months	2-11 months	2-11 months	2-11 months	2-11 months	12-59 months	12-59 months	12-59 months	12-59 months	12-59 months	60-119 months	60-119 months	60-119 months	60-119 months	60-119 months	120+ months	120+ months	120+ months	120+ months	120+ months	Total	Total	Total	Total	Total
	Observed	O/E	CI Lower	CI Upper	Person Years at Risk	Observed	O/E	CI Lower	CI Upper	Person Years at Risk	Observed	O/E	CI Lower	CI Upper	Person Years at Risk	Observed	O/E	CI Lower	CI Upper	Person Years at Risk	Observed	O/E	CI Lower	CI Upper	Person Years at Risk
All Sites	0	0.00#	0	0.04	2975.73	0	0.00#	0	0.03	4528.93	0	0.00#	0	0.06	1787.83	0	0.00#	0	0.12	744.36	0	0.00#	0	0.01	10036.9
Oral Cavity and Pharynx	0	0	0	16.15	11.83	0	0	0	5.75	39.42	0	0	0	5.22	24.5	0	0	0	8.03	7.75	0	0	0	1.81	83.5
Lip	0	0	0	355.63	0.83	0	0	0	72.27	2.42	0	0	0	0	0	0	0	0	0	0	0	0	0	60.06	3.25
Tongue	0	0	0	29.98	4.84	0	0	0	18.79	16.83	0	0	0	14.86	6.08	0	0	0	587.75	0.08	0	0	0	6.43	27.83
Salivary Gland	0	0	0	118.59	0.83	0	0	0	25.01	4	0	0	0	11.86	5	0	0	0	9.6	2.92	0	0	0	4.22	12.75
Floor of Mouth	0	0	0	0	0	0	0	0	0	0	0	0	0	0	0	0	0	0	0	0	0	0	0	0	0
Gum and Other Mouth	0	0	0	86.94	2	0	0	0	24.35	4.08	0	0	0	0	0	0	0	0	0	0	0	0	0	19.02	6.09
Nasopharynx	0	0	0	506.9	0.84	0	0	0	102.86	4	0	0	0	93.16	3.42	0	0	0	0	0	0	0	0	44.59	8.25
Tonsil	0	0	0	369.26	1.66	0	0	0	107.34	4.08	0	0	0	58.9	5	0	0	0	110.44	1.83	0	0	0	26.28	12.58
Oropharynx	0	0	0	0	0	0	0	0	0	0	0	0	0	0	0	0	0	0	0	0	0	0	0	0	0
Hypopharynx	0	0	0	870.43	0.83	0	0	0	148.72	4	0	0	0	81.64	5	0	0	0	104.59	2.92	0	0	0	33.69	12.75
Other Oral Cavity and Pharynx	0	0	0	0	0	0	0	0	0	0	0	0	0	0	0	0	0	0	0	0	0	0	0	0	0
Digestive System	0	0.00#	0	0.05	2362.76	0	0.00#	0	0.05	2538.07	0	0.00#	0	0.22	481.8	0	0.00#	0	0.63	122.73	0	0.00#	0	0.02	5505.36
Esophagus	0	0	0	88.61	1.67	0	0	0	11.29	4.91	0	0	0	9.33	4.5	0	0	0	0	0	0	0	0	4.83	11.09
Stomach	0	0	0	22.52	11.33	0	0	0	6.28	27	0	0	0	13.01	12.5	0	0	0	125.52	2.92	0	0	0	3.47	53.75
Small Intestine	0	0	0	4.49	27.21	0	0	0	5.58	29.67	0	0	0	20.93	5.17	0	0	0	20.36	2.75	0	0	0	2	64.8
Colon and Rectum	0	0	0	1.1	90.33	0	0.00#	0	0.31	314.33	0	0.00#	0	0.48	193.1	0	0	0	1.15	72.15	0	0.00#	0	0.14	669.91
Colon excluding Rectum	0	0	0	1.43	69.52	0	0.00#	0	0.41	239.07	0	0.00#	0	0.67	152.58	0	0	0	1.31	65.07	0	0.00#	0	0.18	526.24
Cecum	0	0	0	13.1	12.01	0	0	0	2.83	40.83	0	0	0	2.27	32.42	0	0	0	2.71	10.92	0	0.00#	0	0.81	96.18
Appendix	0	0	0	989.45	0.84	0	0	0	197.12	4	0	0	0	123.67	4.42	0	0	0	0	0	0	0	0	70.57	9.25
Ascending Colon	0	0	0	3.8	17.25	0	0.00#	0	0.95	68.17	0	0	0	2.12	41.32	0	0	0	13.78	16.24	0	0.00#	0	0.54	142.98
Hepatic Flexure	0	0	0	28.12	1.66	0	0	0	11.14	5.09	0	0	0	752.34	0.08	0	0	0	0	0	0	0	0	7.9	6.83
Transverse Colon	0	0	0	14.84	5.08	0	0	0	3.23	22.33	0	0	0	20.26	9.66	0	0	0	1245.96	0.17	0	0	0	2.34	37.24
Splenic Flexure	0	0	0	67.51	1.67	0	0	0	27	4	0	0	0	0	0	0	0	0	0	0	0	0	0	19.29	5.66
Descending Colon	0	0	0	25.77	2.5	0	0	0	144.44	4.33	0	0	0	150.81	5	0	0	0	59.69	8.24	0	0	0	14.47	20.08
Sigmoid Colon	0	0	0	7.37	21.93	0	0	0	1.81	82.58	0	0	0	1.93	59.67	0	0	0	3.27	29.5	0	0.00#	0	0.66	193.67
Large Intestine, NOS	0	0	0	14.84	6.58	0	0	0	20.89	7.75	0	0	0	0	0	0	0	0	0	0	0	0	0	8.68	14.33
Rectum and Rectosigmoid Junction	0	0	0	4.79	20.82	0	0	0	1.27	75.26	0	0	0	1.71	40.52	0	0	0	9.52	7.08	0	0.00#	0	0.59	143.68
Rectosigmoid Junction	0	0	0	8.21	10	0	0	0	2.97	33.58	0	0	0	2.19	28	0	0	0	10.08	6.58	0	0.00#	0	0.99	78.16
Rectum	0	0	0	11.49	10.82	0	0	0	2.23	41.68	0	0	0	7.83	12.51	0	0	0	169.72	0.5	0	0	0	1.5	65.51
Anus, Anal Canal and Anorectum	0	0	0	60.4	1.67	0	0	0	18.46	4.83	0	0	0	0	0	0	0	0	0	0	0	0	0	14.14	6.5
Liver and Intrahepatic Bile Duct	0	0.00#	0	0.35	485.34	0	0.00#	0	0.45	456.55	0	0	0	2.56	69.57	0	0	0	2.81	24.41	0	0.00#	0	0.17	1035.87
Liver	0	0	0	2.08	96.22	0	0	0	1.82	127.07	0	0	0	12.02	31.17	0	0	0	10.45	11.75	0	0.00#	0	0.83	266.21
Intrahepatic Bile Duct	0	0.00#	0	0.42	389.12	0	0.00#	0	0.6	329.48	0	0	0	3.25	38.41	0	0	0	3.84	12.66	0	0.00#	0	0.22	769.66
Gallbladder	0	0.00#	0	0.68	214.4	0	0.00#	0	0.74	162.66	0	0	0	6.99	18.25	0	0	0	10.27	4.42	0	0.00#	0	0.33	399.72
Other Biliary	0	0.00#	0	0.08	1373.54	0	0.00#	0	0.09	1439.49	0	0.00#	0	0.64	170.55	0	0	0	5.6	14.08	0	0.00#	0	0.04	2997.66
Pancreas	0	0.00#	0	0.9	128.88	0	0	0	1.61	80.17	0	0	0	22.74	7.33	0	0	0	59.91	2	0	0.00#	0	0.56	218.39
Retroperitoneum	0	0	0	306.06	1	0	0	0	229.18	1.42	0	0	0	0	0	0	0	0	0	0	0	0	0	131.05	2.42
Peritoneum, Omentum and Mesentery	0	0	0	0	0	0	0	0	0	0	0	0	0	0	0	0	0	0	0	0	0	0	0	0	0
Other Digestive Organs	0	0	0	6.75	27.38	0	0	0	18.22	17.02	0	0	0	254.81	0.84	0	0	0	0	0	0	0	0	4.83	45.24
Respiratory System	0	0	0	4.29	33.38	0	0	0	1.24	90.58	0	0	0	4.94	41.24	0	0	0	7.69	26.59	0	0.00#	0	0.73	191.78
Nose, Nasal Cavity and Middle Ear	0	0	0	0	0	0	0	0	0	0	0	0	0	0	0	0	0	0	0	0	0	0	0	0	0
Larynx	0	0	0	27.19	4.18	0	0	0	6.32	13.84	0	0	0	27.21	6.99	0	0	0	31.85	10.33	0	0	0	3.8	35.34
Lung and Bronchus	0	0	0	5.1	29.21	0	0	0	1.55	76.74	0	0	0	6.03	34.25	0	0	0	10.14	16.25	0	0.00#	0	0.9	156.45
Pleura	0	0	0	0	0	0	0	0	0	0	0	0	0	0	0	0	0	0	0	0	0	0	0	0	0
Trachea, Mediastinum and Other Respiratory Organs	0	0	0	0	0	0	0	0	0	0	0	0	0	0	0	0	0	0	0	0	0	0	0	0	0
Bones and Joints	0	0	0	0	0	0	0	0	0	0	0	0	0	0	0	0	0	0	0	0	0	0	0	0	0
Soft Tissue including Heart	0	0	0	1090.25	0.83	0	0	0	209.7	4	0	0	0	144.92	5	0	0	0	59.75	7.09	0	0	0	34.1	16.92
Skin excluding Basal and Squamous	0	0	0	4	27.68	0	0	0	1.24	96.92	0	0	0	1.59	57.24	0	0	0	6.61	16.92	0	0.00#	0	0.54	198.76
Melanoma of the Skin	0	0	0	5.09	23.51	0	0	0	1.76	80.34	0	0	0	1.75	54.57	0	0	0	6.61	16.92	0	0.00#	0	0.67	175.35
Other Non-Epithelial Skin	0	0	0	18.72	4.17	0	0	0	4.25	16.58	0	0	0	16.59	2.66	0	0	0	0	0	0	0	0	2.87	23.41
Breast	0	0	0	1.47	108.23	0	0.00#	0	0.39	414.52	0	0.00#	0	0.43	314.02	0	0.00#	0	0.59	163.67	0	0.00#	0	0.14	1000.43
Female Genital System	0	0	0	6.79	30.58	0	0	0	2.15	103.33	0	0	0	3.74	64.02	0	0	0	6.5	52.5	0	0.00#	0	0.97	250.42
Cervix Uteri	0	0	0	56.08	4.08	0	0	0	36.84	13.66	0	0	0	20.41	15	0	0	0	19.93	18.25	0	0	0	6.94	50.99
Corpus and Uterus, NOS	0	0	0	9.42	18.67	0	0	0	3.33	63.75	0	0	0	11.08	31.84	0	0	0	11.5	28.42	0	0	0	1.71	142.68
Corpus Uteri	0	0	0	9.42	18.67	0	0	0	3.33	63.75	0	0	0	11.08	31.84	0	0	0	11.5	28.42	0	0	0	1.71	142.68
Uterus, NOS	0	0	0	0	0	0	0	0	0	0	0	0	0	0	0	0	0	0	0	0	0	0	0	0	0
Ovary	0	0	0	109.68	5.08	0	0	0	22.04	17.91	0	0	0	41.06	10.67	0	0	0	59.97	5.83	0	0	0	10.47	39.5
Vagina	0	0	0	0	0	0	0	0	0	0	0	0	0	0	0	0	0	0	0	0	0	0	0	0	0
Vulva	0	0	0	2763.44	0.83	0	0	0	451.18	4	0	0	0	393.59	3.5	0	0	0	0	0	0	0	0	195.35	8.34
Other Female Genital Organs	0	0	0	71.81	1.92	0	0	0	10.97	4	0	0	0	9.88	3	0	0	0	0	0	0	0	0	4.85	8.92
Male Genital System	0	0.00#	0	0.87	159.48	0	0.00#	0	0.19	621.29	0	0.00#	0	0.23	430.8	0	0.00#	0	0.38	199.34	0	0.00#	0	0.07	1410.91
Prostate	0	0.00#	0	0.88	156.99	0	0.00#	0	0.19	610.29	0	0.00#	0	0.23	420.8	0	0.00#	0	0.38	185.5	0	0.00#	0	0.08	1373.58
Testis	0	0	0	758.66	0.83	0	0	0	129.78	4	0	0	0	78.04	5	0	0	0	37.41	6.51	0	0	0	20.59	16.34
Penis	0	0	0	660.36	0.83	0	0	0	151.97	3	0	0	0	0	0	0	0	0	0	0	0	0	0	123.54	3.83
Other Male Genital Organs	0	0	0	1312.72	0.83	0	0	0	241.75	4	0	0	0	147.38	5	0	0	0	64.9	7.33	0	0	0	36.91	17.16
Urinary System	0	0	0	1.67	73.13	0	0.00#	0	0.48	239.16	0	0.00#	0	0.51	169.77	0	0.00#	0	0.85	61.1	0	0.00#	0	0.17	543.17
Urinary Bladder	0	0	0	2.37	48.9	0	0.00#	0	0.64	167.65	0	0.00#	0	0.67	124.77	0	0	0	1.37	38.68	0	0.00#	0	0.24	380.01
Kidney and Renal Pelvis	0	0	0	5.68	24.23	0	0	0	1.88	71.51	0	0	0	2.04	45	0	0	0	2.25	22.42	0	0.00#	0	0.61	163.16
Ureter	0	0	0	0	0	0	0	0	0	0	0	0	0	0	0	0	0	0	0	0	0	0	0	0	0
Other Urinary Organs	0	0	0	0	0	0	0	0	0	0	0	0	0	0	0	0	0	0	0	0	0	0	0	0	0
Eye and Orbit	0	0	0	13.78	5	0	0	0	3.45	17.76	0	0	0	6.59	9.92	0	0	0	51.1	1	0	0	0	1.87	33.67
Brain and Other Nervous System	0	0	0	0	0	0	0	0	0	0	0	0	0	0	0	0	0	0	0	0	0	0	0	0	0
Brain	0	0	0	0	0	0	0	0	0	0	0	0	0	0	0	0	0	0	0	0	0	0	0	0	0
Cranial Nerves Other Nervous System	0	0	0	0	0	0	0	0	0	0	0	0	0	0	0	0	0	0	0	0	0	0	0	0	0
Endocrine System	0	0	0	34.42	13.34	0	0	0	5.95	58.74	0	0	0	5.64	32.33	0	0	0	23	17.59	0	0	0	2.39	122.02
Thyroid	0	0	0	37.83	12.51	0	0	0	6.48	54.74	0	0	0	6.67	27.34	0	0	0	34.77	15.93	0	0	0	2.78	110.52
Other Endocrine including Thymus	0	0	0	381.96	0.83	0	0	0	72.91	4	0	0	0	36.54	5	0	0	0	67.96	1.67	0	0	0	17.12	11.5
Lymphoma	0	0	0	3.08	34.91	0	0.00#	0	0.67	136.75	0	0	0	1.5	79.6	0	0	0	4.94	30.5	0	0.00#	0	0.37	281.76
Hodgkin Lymphoma	0	0	0	198.51	0.83	0	0	0	38.02	4	0	0	0	34.27	2.58	0	0	0	0	0	0	0	0	16.52	7.42
Hodgkin - Nodal	0	0	0	198.51	0.83	0	0	0	38.02	4	0	0	0	34.27	2.58	0	0	0	0	0	0	0	0	16.52	7.42
Hodgkin - Extranodal	0	0	0	0	0	0	0	0	0	0	0	0	0	0	0	0	0	0	0	0	0	0	0	0	0
Non-Hodgkin Lymphoma	0	0	0	3.13	34.08	0	0.00#	0	0.68	132.75	0	0	0	1.57	77.02	0	0	0	4.94	30.5	0	0.00#	0	0.38	274.35
NHL - Nodal	0	0	0	5.19	20.5	0	0	0	1.05	81.41	0	0	0	2.26	49.35	0	0	0	5.39	23.33	0	0.00#	0	0.56	174.6
NHL - Extranodal	0	0	0	7.88	13.58	0	0	0	1.97	51.34	0	0	0	5.13	27.67	0	0	0	59.92	7.17	0	0	0	1.18	99.75
Myeloma	0	0	0	27.08	3.17	0	0	0	5.82	11.25	0	0	0	25.16	2	0	0	0	0	0	0	0	0	4.02	16.42
Leukemia	0	0	0	14.27	13.33	0	0	0	3.21	54.34	0	0	0	5.89	35.57	0	0	0	6.33	30.51	0	0	0	1.41	133.75
Lymphocytic Leukemia	0	0	0	16.7	10	0	0	0	3.96	40.09	0	0	0	7.74	26.58	0	0	0	7.6	24.18	0	0	0	1.74	100.84
Acute Lymphocytic Leukemia	0	0	0	0	0	0	0	0	0	0	0	0	0	0	0	0	0	0	0	0	0	0	0	0	0
Chronic Lymphocytic Leukemia	0	0	0	17.77	7.5	0	0	0	4.36	28.09	0	0	0	10.98	11.58	0	0	0	19.69	7.25	0	0	0	2.34	54.42
Other Lymphocytic Leukemia	0	0	0	276.23	2.49	0	0	0	43.59	12	0	0	0	26.19	15	0	0	0	12.37	16.93	0	0	0	6.87	46.42
Myeloid and Monocytic Leukemia	0	0	0	98.09	3.33	0	0	0	17.02	14.25	0	0	0	24.63	8.99	0	0	0	37.77	6.33	0	0	0	7.35	32.91
Acute Myeloid Leukemia	0	0	0	175.09	1.66	0	0	0	34.19	6.25	0	0	0	395.31	0.5	0	0	0	0	0	0	0	0	26.67	8.41
Acute Monocytic Leukemia	0	0	0	0	0	0	0	0	0	0	0	0	0	0	0	0	0	0	0	0	0	0	0	0	0
Chronic Myeloid Leukemia	0	0	0	223.07	1.67	0	0	0	33.91	8	0	0	0	26.27	8.5	0	0	0	37.77	6.33	0	0	0	10.15	24.5
Other Myeloid/Monocytic Leukemia	0	0	0	0	0	0	0	0	0	0	0	0	0	0	0	0	0	0	0	0	0	0	0	0	0
Other Leukemia	0	0	0	0	0	0	0	0	0	0	0	0	0	0	0	0	0	0	0	0	0	0	0	0	0
Other Acute Leukemia	0	0	0	0	0	0	0	0	0	0	0	0	0	0	0	0	0	0	0	0	0	0	0	0	0
Aleukemic, Subleukemic and NOS	0	0	0	0	0	0	0	0	0	0	0	0	0	0	0	0	0	0	0	0	0	0	0	0	0
Mesothelioma	0	0	0	0	0	0	0	0	0	0	0	0	0	0	0	0	0	0	0	0	0	0	0	0	0
Kaposi Sarcoma	0	0	0	3271.14	0.83	0	0	0	585.24	4	0	0	0	2869.98	0.83	0	0	0	0	0	0	0	0	423.22	5.66
Miscellaneous	0	0	0	1.4	97.24	0	0	0	1.35	98.81	0	0	0	2.13	39.19	0	0	0	31.71	7.08	0	0.00#	0	0.51	242.32
	Excess risk is per 10,000.
	Confidence intervals are 95%.
#	P < 0.05
Pancreas
	2-11 months	2-11 months	2-11 months	2-11 months	2-11 months	12-59 months	12-59 months	12-59 months	12-59 months	12-59 months	60-119 months	60-119 months	60-119 months	60-119 months	60-119 months	120+ months	120+ months	120+ months	120+ months	120+ months	Total	Total	Total	Total	Total
	Observed	O/E	CI Lower	CI Upper	Person Years at Risk	Observed	O/E	CI Lower	CI Upper	Person Years at Risk	Observed	O/E	CI Lower	CI Upper	Person Years at Risk	Observed	O/E	CI Lower	CI Upper	Person Years at Risk	Observed	O/E	CI Lower	CI Upper	Person Years at Risk
All Sites	0	0.00#	0	0	65559	0	0.00#	0	0	91934	0	0.00#	0	0	42335.7	0	0.00#	0	0	19247.4	0	0.00#	0	0	219076
Oral Cavity and Pharynx	0	0.00#	0	0.58	310.97	0	0.00#	0	0.17	1054.2	0	0.00#	0	0.25	625.83	0	0.00#	0	0.49	250.37	0	0.00#	0	0.07	2241.38
Lip	0	0	0	2.36	37.59	0	0.00#	0	0.62	132	0	0.00#	0	0.93	74.73	0	0	0	1.61	31.92	0	0.00#	0	0.27	276.25
Tongue	0	0	0	2.45	90.09	0	0.00#	0	0.78	310.49	0	0	0	1.19	200.42	0	0	0	2.52	82.35	0	0.00#	0	0.34	683.35
Salivary Gland	0	0	0	4.01	37.75	0	0	0	1.19	117.01	0	0	0	2.43	63.92	0	0	0	6.46	26.25	0	0.00#	0	0.6	244.93
Floor of Mouth	0	0	0	14.25	19.07	0	0	0	4.12	73.68	0	0	0	6.29	40.01	0	0	0	7.31	20.17	0	0	0	1.64	152.94
Gum and Other Mouth	0	0	0	4	40.34	0	0.00#	0	0.97	152.25	0	0	0	1.24	94.34	0	0	0	2.41	23.33	0	0.00#	0	0.4	310.27
Nasopharynx	0	0	0	22.74	10.42	0	0	0	9.3	31.67	0	0	0	12.45	17.33	0	0	0	55.25	4.58	0	0	0	4	64
Tonsil	0	0	0	6.65	49.85	0	0	0	2.14	154.52	0	0	0	3.33	91.58	0	0	0	5.15	43.68	0	0.00#	0	0.9	339.63
Oropharynx	0	0	0	54.7	5.5	0	0	0	21.65	15.67	0	0	0	56.29	6.25	0	0	0	70.7	2.83	0	0	0	10.38	30.25
Hypopharynx	0	0	0	13.23	15.68	0	0	0	2.93	56.66	0	0	0	6.81	28.33	0	0	0	13.56	14.41	0	0	0	1.57	115.07
Other Oral Cavity and Pharynx	0	0	0	33.46	4.66	0	0	0	11.73	10.25	0	0	0	7.8	8.93	0	0	0	36.9	0.84	0	0	0	3.7	24.68
Digestive System	0	0.00#	0	0	52053.2	0	0.00#	0	0	43699.2	0	0.00#	0	0.01	9121.42	0	0.00#	0	0.03	3193.09	0	0.00#	0	0	108067
Esophagus	0	0	0	2.55	72.56	0	0.00#	0	0.79	193.93	0	0.00#	0	0.87	113.76	0	0	0	1.32	43.77	0	0.00#	0	0.28	424.02
Stomach	0	0.00#	0	0.5	269.95	0	0.00#	0	0.21	661.35	0	0.00#	0	0.42	347.6	0	0.00#	0	0.88	121.34	0	0.00#	0	0.1	1400.25
Small Intestine	0	0.00#	0	0.58	276.01	0	0.00#	0	0.36	495.06	0	0.00#	0	0.79	202.95	0	0.00#	0	0.99	107.18	0	0.00#	0	0.15	1081.2
Colon and Rectum	0	0.00#	0	0.08	1670.11	0	0.00#	0	0.02	6031.04	0	0.00#	0	0.03	4134.74	0	0.00#	0	0.05	1978.95	0	0.00#	0	0.01	13814.8
Colon excluding Rectum	0	0.00#	0	0.1	1264.84	0	0.00#	0	0.03	4472.88	0	0.00#	0	0.04	2962	0	0.00#	0	0.07	1363.4	0	0.00#	0	0.01	10063.1
Cecum	0	0.00#	0	0.39	262.78	0	0.00#	0	0.11	919.28	0	0.00#	0	0.15	623.38	0	0.00#	0	0.31	284.67	0	0.00#	0	0.05	2090.11
Appendix	0	0	0	6.59	31.93	0	0	0	2.11	106.19	0	0	0	2.52	63.65	0	0	0	7.55	23.99	0	0.00#	0	0.87	225.76
Ascending Colon	0	0.00#	0	0.38	294.06	0	0.00#	0	0.1	1028.82	0	0.00#	0	0.14	642.99	0	0.00#	0	0.28	275.84	0	0.00#	0	0.04	2241.72
Hepatic Flexure	0	0	0	1.25	85.82	0	0.00#	0	0.32	297.65	0	0.00#	0	0.52	182.41	0	0.00#	0	0.68	83.77	0	0.00#	0	0.14	649.66
Transverse Colon	0	0.00#	0	0.98	119.79	0	0.00#	0	0.23	440.45	0	0.00#	0	0.4	253.79	0	0.00#	0	0.8	113.69	0	0.00#	0	0.11	927.72
Splenic Flexure	0	0	0	4.38	42.9	0	0	0	1.11	154.75	0	0	0	1.21	115.5	0	0	0	1.72	64.92	0	0.00#	0	0.39	378.07
Descending Colon	0	0	0	1.8	64.59	0	0.00#	0	0.56	213.75	0	0.00#	0	0.89	121.02	0	0	0	1.33	67	0	0.00#	0	0.24	466.36
Sigmoid Colon	0	0.00#	0	0.49	313.74	0	0.00#	0	0.11	1188.21	0	0.00#	0	0.14	883.18	0	0.00#	0	0.25	424.77	0	0.00#	0	0.05	2809.9
Large Intestine, NOS	0	0	0	2.52	49.23	0	0	0	1.07	123.76	0	0	0	1.73	76.08	0	0	0	4.96	24.75	0	0.00#	0	0.47	273.82
Rectum and Rectosigmoid Junction	0	0.00#	0	0.48	405.27	0	0.00#	0	0.11	1558.16	0	0.00#	0	0.12	1172.74	0	0.00#	0	0.19	615.55	0	0.00#	0	0.04	3751.72
Rectosigmoid Junction	0	0	0	1.67	123.25	0	0.00#	0	0.39	473.86	0	0.00#	0	0.39	403.9	0	0.00#	0	0.65	226.38	0	0.00#	0	0.14	1227.39
Rectum	0	0.00#	0	0.68	282.02	0	0.00#	0	0.16	1084.3	0	0.00#	0	0.18	768.84	0	0.00#	0	0.27	389.17	0	0.00#	0	0.06	2524.33
Anus, Anal Canal and Anorectum	0	0	0	4.95	48.69	0	0	0	1.08	162.34	0	0	0	1.88	84.06	0	0	0	11.06	10.92	0	0.00#	0	0.57	306.01
Liver and Intrahepatic Bile Duct	0	0.00#	0	0.74	245.06	0	0.00#	0	0.68	370.01	0	0	0	1.28	187.72	0	0	0	4.88	41.08	0	0.00#	0	0.26	843.87
Liver	0	0	0	1.29	166.9	0	0.00#	0	0.99	301.84	0	0	0	1.35	180.48	0	0	0	4.88	41.08	0	0.00#	0	0.37	690.3
Intrahepatic Bile Duct	0	0	0	1.75	78.16	0	0	0	2.13	68.17	0	0	0	28.15	7.24	0	0	0	0	0	0	0.00#	0	0.93	153.57
Gallbladder	0	0	0	1	130.76	0	0.00#	0	0.55	166.49	0	0	0	2.32	38.33	0	0	0	5.13	10	0	0.00#	0	0.29	345.58
Other Biliary	0	0.00#	0	0.07	2072.84	0	0.00#	0	0.06	2594.11	0	0.00#	0	0.26	455.03	0	0.00#	0	0.57	151.2	0	0.00#	0	0.03	5273.18
Pancreas	0	0.00#	0	0	47099.4	0	0.00#	0	0.01	32883	0	0.00#	0	0.05	3507.45	0	0.00#	0	0.19	709.13	0	0.00#	0	0	84199.1
Retroperitoneum	0	0	0	15.06	13.59	0	0	0	5.21	33.08	0	0	0	3.93	21.76	0	0	0	4.59	9.92	0	0	0	1.37	78.36
Peritoneum, Omentum and Mesentery	0	0	0	21.17	8.75	0	0	0	4.76	27.5	0	0	0	5.22	25	0	0	0	28.39	9.59	0	0	0	2.07	70.84
Other Digestive Organs	0	0	0	1.21	145.43	0	0	0	2.6	81.3	0	0	0	37.16	3	0	0	0	0	0	0	0.00#	0	0.81	229.74
Respiratory System	0	0.00#	0	0.18	962.77	0	0.00#	0	0.06	2692.72	0	0.00#	0	0.09	1426.79	0	0.00#	0	0.22	461.29	0	0.00#	0	0.03	5543.57
Nose, Nasal Cavity and Middle Ear	0	0	0	4.78	25.08	0	0	0	1.28	85.83	0	0	0	1.69	51.4	0	0	0	4.58	15.5	0	0.00#	0	0.56	177.82
Larynx	0	0	0	1.38	121.3	0	0.00#	0	0.37	430.56	0	0.00#	0	0.5	256.82	0	0	0	1.26	91.34	0	0.00#	0	0.16	900.02
Lung and Bronchus	0	0.00#	0	0.22	813.05	0	0.00#	0	0.07	2165.99	0	0.00#	0	0.11	1114.32	0	0.00#	0	0.28	354.44	0	0.00#	0	0.03	4447.81
Pleura	0	0	0	0	0	0	0	0	0	0	0	0	0	0	0	0	0	0	0	0	0	0	0	0	0
Trachea, Mediastinum and Other Respiratory Organs	0	0	0	94.06	3.33	0	0	0	29.13	10.33	0	0	0	51.91	4.25	0	0	0	0	0	0	0	0	15.57	17.91
Bones and Joints	0	0	0	42.5	8.33	0	0	0	7.03	26.42	0	0	0	4.66	26.17	0	0	0	34.23	12.99	0	0	0	2.44	73.91
Soft Tissue including Heart	0	0	0	1.65	80.58	0	0.00#	0	0.48	274.26	0	0.00#	0	0.95	148.75	0	0	0	1.02	80.84	0	0.00#	0	0.21	584.45
Skin excluding Basal and Squamous	0	0.00#	0	0.16	800.88	0	0.00#	0	0.04	2991.39	0	0.00#	0	0.06	1971.27	0	0.00#	0	0.11	938.51	0	0.00#	0	0.02	6702.05
Melanoma of the Skin	0	0.00#	0	0.19	707.16	0	0.00#	0	0.05	2674.53	0	0.00#	0	0.07	1803.61	0	0.00#	0	0.12	851.91	0	0.00#	0	0.02	6037.22
Other Non-Epithelial Skin	0	0	0	1.04	93.72	0	0.00#	0	0.28	316.86	0	0.00#	0	0.62	167.66	0	0.00#	0	0.88	86.6	0	0.00#	0	0.14	664.84
Breast	0	0.00#	0	0.07	2586.59	0	0.00#	0	0.02	10211.1	0	0.00#	0	0.02	7636.89	0	0.00#	0	0.03	4135.53	0	0.00#	0	0.01	24570.1
Female Genital System	0	0.00#	0	0.3	729.47	0	0.00#	0	0.07	2706.6	0	0.00#	0	0.08	1988.49	0	0.00#	0	0.12	986.28	0	0.00#	0	0.03	6410.84
Cervix Uteri	0	0	0	4.24	72.65	0	0	0	1.21	262.41	0	0	0	1.55	193.03	0	0	0	3.53	106.91	0	0.00#	0	0.5	634.99
Corpus and Uterus, NOS	0	0.00#	0	0.46	470.1	0	0.00#	0	0.1	1812.11	0	0.00#	0	0.11	1378.29	0	0.00#	0	0.16	671.56	0	0.00#	0	0.04	4332.06
Corpus Uteri	0	0.00#	0	0.47	466.27	0	0.00#	0	0.1	1800.36	0	0.00#	0	0.11	1373.21	0	0.00#	0	0.16	663.98	0	0.00#	0	0.04	4303.81
Uterus, NOS	0	0	0	23.49	3.83	0	0	0	30.09	11.75	0	0	0	263.14	5.09	0	0	0	97.09	7.58	0	0	0	11.12	28.25
Ovary	0	0	0	1.87	124.44	0	0.00#	0	0.45	400.25	0	0.00#	0	0.5	257.55	0	0	0	1.41	107.32	0	0.00#	0	0.18	889.56
Vagina	0	0	0	23.22	7.51	0	0	0	6.26	21.82	0	0	0	6.14	17.34	0	0	0	56.13	0.91	0	0	0	2.61	47.58
Vulva	0	0	0	3.09	43.78	0	0.00#	0	0.68	175.84	0	0.00#	0	0.82	119.69	0	0	0	1.08	84.67	0	0.00#	0	0.25	423.98
Other Female Genital Organs	0	0	0	16.3	10.99	0	0	0	5.38	34.17	0	0	0	5.22	22.59	0	0	0	18.55	14.92	0	0	0	2.03	82.67
Male Genital System	0	0.00#	0	0.03	4415.1	0	0.00#	0	0.01	17083.2	0	0.00#	0	0.01	12184.7	0	0.00#	0	0.01	5842.47	0	0.00#	0	0	39525.4
Prostate	0	0.00#	0	0.03	4364.4	0	0.00#	0	0.01	16890.2	0	0.00#	0	0.01	12029.1	0	0.00#	0	0.01	5745.21	0	0.00#	0	0	39028.8
Testis	0	0	0	13.62	32.69	0	0	0	3.88	134.16	0	0	0	4.16	120.82	0	0	0	3.11	84.59	0	0	0	1.12	372.25
Penis	0	0	0	8.08	11.33	0	0	0	4.27	32.33	0	0	0	8.15	11.66	0	0	0	25.07	3.42	0	0	0	1.92	58.74
Other Male Genital Organs	0	0	0	16.75	6.68	0	0	0	4.02	26.49	0	0	0	6.38	23.17	0	0	0	12.22	9.25	0	0	0	1.83	65.59
Urinary System	0	0.00#	0	0.09	1458.41	0	0.00#	0	0.02	4927.14	0	0.00#	0	0.03	3101.02	0	0.00#	0	0.07	1310.78	0	0.00#	0	0.01	10797.4
Urinary Bladder	0	0.00#	0	0.12	882.45	0	0.00#	0	0.03	2991.08	0	0.00#	0	0.05	1803.71	0	0.00#	0	0.11	730.57	0	0.00#	0	0.02	6407.81
Kidney and Renal Pelvis	0	0.00#	0	0.29	552.87	0	0.00#	0	0.08	1862.48	0	0.00#	0	0.11	1246.98	0	0.00#	0	0.18	550.2	0	0.00#	0	0.03	4212.54
Ureter	0	0	0	6.09	16.09	0	0	0	2.11	48.91	0	0	0	3.22	30.5	0	0	0	5.97	17.84	0	0.00#	0	0.9	113.34
Other Urinary Organs	0	0	0	29.38	7	0	0	0	8.25	24.67	0	0	0	10.21	19.83	0	0	0	28.61	12.17	0	0	0	3.47	63.66
Eye and Orbit	0	0	0	7	25.42	0	0	0	1.43	99.83	0	0	0	1.7	65	0	0	0	2.51	32	0	0.00#	0	0.55	222.25
Brain and Other Nervous System	0	0	0	6.83	30.64	0	0	0	1.65	96.35	0	0	0	2.18	57.49	0	0	0	19.48	16.67	0	0.00#	0	0.79	201.15
Brain	0	0	0	11.78	17.31	0	0	0	3.47	53.86	0	0	0	11.08	29.33	0	0	0	30.92	9.76	0	0	0	2.02	110.25
Cranial Nerves Other Nervous System	0	0	0	16.26	13.34	0	0	0	3.15	42.49	0	0	0	2.72	28.16	0	0	0	52.65	6.92	0	0	0	1.31	90.9
Endocrine System	0	0.00#	0	0.83	283.54	0	0.00#	0	0.18	1154.97	0	0.00#	0	0.2	916.32	0	0.00#	0	0.31	508.45	0	0.00#	0	0.07	2863.29
Thyroid	0	0.00#	0	0.9	267.3	0	0.00#	0	0.19	1088.47	0	0.00#	0	0.23	868.73	0	0.00#	0	0.32	499.54	0	0.00#	0	0.07	2724.04
Other Endocrine including Thymus	0	0	0	10.54	16.24	0	0	0	1.95	66.5	0	0	0	1.82	47.59	0	0	0	15.62	8.91	0	0.00#	0	0.82	139.25
Lymphoma	0	0.00#	0	0.23	658.54	0	0.00#	0	0.06	2377.38	0	0.00#	0	0.07	1651.78	0	0.00#	0	0.12	843.32	0	0.00#	0	0.02	5531.02
Hodgkin Lymphoma	0	0	0	5.92	31.51	0	0	0	1.68	126.18	0	0	0	2.19	91.48	0	0	0	4.4	77.69	0	0.00#	0	0.69	326.87
Hodgkin - Nodal	0	0	0	5.92	31.51	0	0	0	1.68	126.18	0	0	0	2.19	91.48	0	0	0	4.4	77.69	0	0.00#	0	0.69	326.87
Hodgkin - Extranodal	0	0	0	0	0	0	0	0	0	0	0	0	0	0	0	0	0	0	0	0	0	0	0	0	0
Non-Hodgkin Lymphoma	0	0.00#	0	0.24	627.03	0	0.00#	0	0.06	2251.2	0	0.00#	0	0.07	1560.3	0	0.00#	0	0.13	765.63	0	0.00#	0	0.02	5204.16
NHL - Nodal	0	0.00#	0	0.4	412.21	0	0.00#	0	0.1	1488.83	0	0.00#	0	0.12	1016.26	0	0.00#	0	0.22	500.17	0	0.00#	0	0.04	3417.48
NHL - Extranodal	0	0.00#	0	0.61	214.81	0	0.00#	0	0.17	762.37	0	0.00#	0	0.19	544.04	0	0.00#	0	0.3	265.45	0	0.00#	0	0.06	1786.67
Myeloma	0	0	0	1.26	111.95	0	0.00#	0	0.44	333.93	0	0.00#	0	0.86	170.57	0	0	0	1.41	61.9	0	0.00#	0	0.2	678.35
Leukemia	0	0.00#	0	0.52	248.68	0	0.00#	0	0.15	908.74	0	0.00#	0	0.18	632.46	0	0.00#	0	0.24	315.22	0	0.00#	0	0.05	2105.11
Lymphocytic Leukemia	0	0.00#	0	0.63	193.45	0	0.00#	0	0.17	717.41	0	0.00#	0	0.2	487.71	0	0.00#	0	0.28	227.45	0	0.00#	0	0.06	1626.01
Acute Lymphocytic Leukemia	0	0	0	116.41	5.17	0	0	0	22.12	20.91	0	0	0	20.34	12.67	0	0	0	29.96	9.25	0	0	0	7.34	48.01
Chronic Lymphocytic Leukemia	0	0.00#	0	0.66	178.27	0	0.00#	0	0.18	656.41	0	0.00#	0	0.22	441.79	0	0.00#	0	0.32	195.11	0	0.00#	0	0.07	1471.58
Other Lymphocytic Leukemia	0	0	0	14.33	10	0	0	0	4.14	40.08	0	0	0	3.82	33.25	0	0	0	2.51	23.09	0	0	0	1.03	106.43
Myeloid and Monocytic Leukemia	0	0	0	3.38	51.08	0	0	0	1.08	180	0	0	0	1.37	134.75	0	0	0	1.9	79.1	0	0.00#	0	0.4	444.93
Acute Myeloid Leukemia	0	0	0	24.61	17.34	0	0	0	5.22	63.08	0	0	0	5.17	51.08	0	0	0	3.19	46.75	0	0	0	1.35	178.25
Acute Monocytic Leukemia	0	0	0	30.74	1.68	0	0	0	19.9	4.91	0	0	0	66.45	2.5	0	0	0	0	0	0	0	0	10.22	9.09
Chronic Myeloid Leukemia	0	0	0	4.55	31.81	0	0	0	1.47	112.01	0	0	0	1.92	81.17	0	0	0	4.68	32.36	0	0.00#	0	0.61	257.34
Other Myeloid/Monocytic Leukemia	0	0	0	350.14	0.25	0	0	0	0	0	0	0	0	0	0	0	0	0	0	0	0	0	0	350.14	0.25
Other Leukemia	0	0	0	27.77	4.16	0	0	0	13.57	11.34	0	0	0	26	10	0	0	0	21.88	8.67	0	0	0	5.16	34.17
Other Acute Leukemia	0	0	0	282.59	0.83	0	0	0	54.78	4	0	0	0	35.52	5	0	0	0	31.15	4.08	0	0	0	12.19	13.91
Aleukemic, Subleukemic and NOS	0	0	0	30.8	3.33	0	0	0	18.04	7.34	0	0	0	96.95	5	0	0	0	73.54	4.59	0	0	0	8.94	20.26
Mesothelioma	0	0	0	63.54	4.41	0	0	0	63.99	6.25	0	0	0	142.28	5	0	0	0	85.43	5.08	0	0	0	19.96	20.74
Kaposi Sarcoma	0	0	0	13.71	8.33	0	0	0	4.34	31	0	0	0	9.08	26.25	0	0	0	4.76	27.17	0	0	0	1.6	92.74
Miscellaneous	0	0.00#	0	0.18	781.2	0	0.00#	0	0.1	1259.25	0	0.00#	0	0.19	579.54	0	0.00#	0	0.43	225.43	0	0.00#	0	0.04	2845.42
	Excess risk is per 10,000.
	Confidence intervals are 95%.
#	P < 0.05
Retroperitoneum
	2-11 months	2-11 months	2-11 months	2-11 months	2-11 months	12-59 months	12-59 months	12-59 months	12-59 months	12-59 months	60-119 months	60-119 months	60-119 months	60-119 months	60-119 months	120+ months	120+ months	120+ months	120+ months	120+ months	Total	Total	Total	Total	Total
	Observed	O/E	CI Lower	CI Upper	Person Years at Risk	Observed	O/E	CI Lower	CI Upper	Person Years at Risk	Observed	O/E	CI Lower	CI Upper	Person Years at Risk	Observed	O/E	CI Lower	CI Upper	Person Years at Risk	Observed	O/E	CI Lower	CI Upper	Person Years at Risk
All Sites	0	0.00#	0	0.32	609.2	0	0.00#	0	0.12	1488.89	0	0.00#	0	0.21	707.31	0	0.00#	0	0.46	260.99	0	0.00#	0	0.06	3066.38
Oral Cavity and Pharynx	0	0	0	43.66	1.66	0	0	0	6.21	8	0	0	0	15.32	5.75	0	0	0	14.62	4.75	0	0	0	3.15	20.16
Lip	0	0	0	0	0	0	0	0	0	0	0	0	0	0	0	0	0	0	0	0	0	0	0	0	0
Tongue	0	0	0	240.11	0.83	0	0	0	48.88	4	0	0	0	24.83	5	0	0	0	14.62	4.75	0	0	0	7.5	14.58
Salivary Gland	0	0	0	0	0	0	0	0	0	0	0	0	0	0	0	0	0	0	0	0	0	0	0	0	0
Floor of Mouth	0	0	0	0	0	0	0	0	0	0	0	0	0	0	0	0	0	0	0	0	0	0	0	0	0
Gum and Other Mouth	0	0	0	53.37	0.83	0	0	0	7.11	4	0	0	0	39.97	0.75	0	0	0	0	0	0	0	0	5.42	5.58
Nasopharynx	0	0	0	0	0	0	0	0	0	0	0	0	0	0	0	0	0	0	0	0	0	0	0	0	0
Tonsil	0	0	0	0	0	0	0	0	0	0	0	0	0	0	0	0	0	0	0	0	0	0	0	0	0
Oropharynx	0	0	0	0	0	0	0	0	0	0	0	0	0	0	0	0	0	0	0	0	0	0	0	0	0
Hypopharynx	0	0	0	0	0	0	0	0	0	0	0	0	0	0	0	0	0	0	0	0	0	0	0	0	0
Other Oral Cavity and Pharynx	0	0	0	0	0	0	0	0	0	0	0	0	0	0	0	0	0	0	0	0	0	0	0	0	0
Digestive System	0	0.00#	0	0.62	338.33	0	0.00#	0	0.31	741.99	0	0.00#	0	0.66	319.76	0	0	0	2.1	107.17	0	0.00#	0	0.15	1507.25
Esophagus	0	0	0	666	0.83	0	0	0	0	0	0	0	0	0	0	0	0	0	0	0	0	0	0	666	0.83
Stomach	0	0	0	154.23	0.92	0	0	0	0	0	0	0	0	0	0	0	0	0	0	0	0	0	0	154.23	0.92
Small Intestine	0	0	0	69.64	6.51	0	0	0	52.8	14.33	0	0	0	123.23	4.84	0	0	0	0	0	0	0	0	24.15	25.68
Colon and Rectum	0	0	0	10.23	12.59	0	0	0	2.7	41.33	0	0	0	2.4	36.09	0	0	0	8.14	16.58	0	0.00#	0	0.99	106.59
Colon excluding Rectum	0	0	0	10.7	10.84	0	0	0	2.71	37.33	0	0	0	2.43	31.09	0	0	0	9.07	8.83	0	0	0	1.02	88.09
Cecum	0	0	0	193.96	0.83	0	0	0	29.54	4	0	0	0	70.32	1.25	0	0	0	0	0	0	0	0	18.79	6.08
Appendix	0	0	0	157.93	3.33	0	0	0	115.8	8	0	0	0	450.74	5	0	0	0	11630.4	0.17	0	0	0	57.9	16.5
Ascending Colon	0	0	0	26.33	1.66	0	0	0	5.61	8	0	0	0	4.04	9.84	0	0	0	25.36	1.25	0	0	0	1.99	20.76
Hepatic Flexure	0	0	0	0	0	0	0	0	0	0	0	0	0	0	0	0	0	0	0	0	0	0	0	0	0
Transverse Colon	0	0	0	339.55	1.67	0	0	0	47.76	8	0	0	0	24.36	10	0	0	0	57.63	5.91	0	0	0	12.15	25.58
Splenic Flexure	0	0	0	0	0	0	0	0	0	0	0	0	0	0	0	0	0	0	0	0	0	0	0	0	0
Descending Colon	0	0	0	989.06	0.84	0	0	0	490.52	1.66	0	0	0	0	0	0	0	0	0	0	0	0	0	327.9	2.5
Sigmoid Colon	0	0	0	91.21	1.66	0	0	0	18.84	5.59	0	0	0	9.36	5	0	0	0	18.73	1.5	0	0	0	4.46	13.75
Large Intestine, NOS	0	0	0	34.4	0.84	0	0	0	13.93	2.08	0	0	0	0	0	0	0	0	0	0	0	0	0	9.91	2.92
Rectum and Rectosigmoid Junction	0	0	0	230.51	1.75	0	0	0	392.36	4	0	0	0	220.7	5	0	0	0	79.81	7.75	0	0	0	41.76	18.5
Rectosigmoid Junction	0	0	0	0	0	0	0	0	0	0	0	0	0	0	0	0	0	0	0	0	0	0	0	0	0
Rectum	0	0	0	230.51	1.75	0	0	0	392.36	4	0	0	0	220.7	5	0	0	0	79.81	7.75	0	0	0	41.76	18.5
Anus, Anal Canal and Anorectum	0	0	0	733.76	0.83	0	0	0	115.37	4	0	0	0	73.04	4.91	0	0	0	0	0	0	0	0	42.16	9.75
Liver and Intrahepatic Bile Duct	0	0	0	68.42	2.34	0	0	0	97.99	3.08	0	0	0	0	0	0	0	0	0	0	0	0	0	40.29	5.42
Liver	0	0	0	68.42	2.34	0	0	0	97.99	3.08	0	0	0	0	0	0	0	0	0	0	0	0	0	40.29	5.42
Intrahepatic Bile Duct	0	0	0	0	0	0	0	0	0	0	0	0	0	0	0	0	0	0	0	0	0	0	0	0	0
Gallbladder	0	0	0	0	0	0	0	0	0	0	0	0	0	0	0	0	0	0	0	0	0	0	0	0	0
Other Biliary	0	0	0	1320.71	0.17	0	0	0	0	0	0	0	0	0	0	0	0	0	0	0	0	0	0	1320.71	0.17
Pancreas	0	0	0	338.97	2.08	0	0	0	228.18	3.09	0	0	0	0	0	0	0	0	0	0	0	0	0	136.38	5.17
Retroperitoneum	0	0.00#	0	0.7	295.45	0	0.00#	0	0.36	648.41	0	0.00#	0	0.96	257.59	0	0	0	2.96	85.43	0	0.00#	0	0.18	1286.87
Peritoneum, Omentum and Mesentery	0	0	0	35.95	12.02	0	0	0	27.93	22.42	0	0	0	35.32	15	0	0	0	60.37	5.17	0	0	0	9.22	54.6
Other Digestive Organs	0	0	0	34.7	4.59	0	0	0	32.41	5.34	0	0	0	389.79	1.33	0	0	0	0	0	0	0	0	16.07	11.26
Respiratory System	0	0	0	95.32	3.58	0	0	0	14.48	12.75	0	0	0	17.39	7.17	0	0	0	0	0	0	0	0	7.3	23.49
Nose, Nasal Cavity and Middle Ear	0	0	0	0	0	0	0	0	0	0	0	0	0	0	0	0	0	0	0	0	0	0	0	0	0
Larynx	0	0	0	1889.89	0.83	0	0	0	291.55	4	0	0	0	1612.2	0.75	0	0	0	0	0	0	0	0	218.37	5.58
Lung and Bronchus	0	0	0	102.04	2.49	0	0	0	15.24	8.75	0	0	0	17.58	6.41	0	0	0	0	0	0	0	0	7.56	17.66
Pleura	0	0	0	0	0	0	0	0	0	0	0	0	0	0	0	0	0	0	0	0	0	0	0	0	0
Trachea, Mediastinum and Other Respiratory Organs	0	0	0	6204.52	0.25	0	0	0	0	0	0	0	0	0	0	0	0	0	0	0	0	0	0	6204.52	0.25
Bones and Joints	0	0	0	489.68	0.67	0	0	0	0	0	0	0	0	0	0	0	0	0	0	0	0	0	0	489.68	0.67
Soft Tissue including Heart	0	0	0	1.75	128.22	0	0.00#	0	0.71	282.04	0	0	0	1.69	96.33	0	0	0	4.51	26.92	0	0.00#	0	0.36	533.51
Skin excluding Basal and Squamous	0	0	0	11.46	9.1	0	0	0	2.67	28.99	0	0	0	7.96	16.09	0	0	0	20.5	9.75	0	0	0	1.57	63.92
Melanoma of the Skin	0	0	0	11.88	8.26	0	0	0	2.74	26.83	0	0	0	7.96	16.09	0	0	0	20.5	9.75	0	0	0	1.6	60.92
Other Non-Epithelial Skin	0	0	0	325.17	0.84	0	0	0	108.65	2.16	0	0	0	0	0	0	0	0	0	0	0	0	0	81.44	3
Breast	0	0	0	9.68	15	0	0	0	2.17	64.26	0	0	0	1.76	48.09	0	0	0	5.54	29.67	0	0.00#	0	0.76	157.02
Female Genital System	0	0	0	7.04	22.17	0	0	0	2.76	54.01	0	0	0	16.07	16.51	0	0	0	225.85	1.08	0	0	0	1.75	93.77
Cervix Uteri	0	0	0	0	0	0	0	0	0	0	0	0	0	0	0	0	0	0	0	0	0	0	0	0	0
Corpus and Uterus, NOS	0	0	0	23.94	11.5	0	0	0	7.55	29.09	0	0	0	36.8	10	0	0	0	225.85	1.08	0	0	0	4.86	51.68
Corpus Uteri	0	0	0	25.04	9.58	0	0	0	7.69	25.67	0	0	0	36.8	10	0	0	0	225.85	1.08	0	0	0	4.96	46.33
Uterus, NOS	0	0	0	543.14	1.92	0	0	0	424.74	3.42	0	0	0	0	0	0	0	0	0	0	0	0	0	238.35	5.34
Ovary	0	0	0	23.2	6.67	0	0	0	13.72	13.92	0	0	0	145.51	2	0	0	0	0	0	0	0	0	8.14	22.59
Vagina	0	0	0	0	0	0	0	0	0	0	0	0	0	0	0	0	0	0	0	0	0	0	0	0	0
Vulva	0	0	0	107.62	0.84	0	0	0	74.2	1	0	0	0	0	0	0	0	0	0	0	0	0	0	43.92	1.84
Other Female Genital Organs	0	0	0	20.87	3.16	0	0	0	6.98	10	0	0	0	35.49	4.51	0	0	0	0	0	0	0	0	4.56	17.67
Male Genital System	0	0	0	4.69	43.28	0	0.00#	0	0.8	179.27	0	0.00#	0	0.82	132.19	0	0	0	1.28	55.24	0	0.00#	0	0.29	409.98
Prostate	0	0	0	4.94	35.86	0	0.00#	0	0.83	156.52	0	0.00#	0	0.89	117.02	0	0	0	1.47	50.91	0	0.00#	0	0.31	360.31
Testis	0	0	0	104.55	6.59	0	0	0	22.82	18.75	0	0	0	12.85	10.33	0	0	0	9.62	4.33	0	0	0	4.25	40
Penis	0	0	0	0	0	0	0	0	0	0	0	0	0	0	0	0	0	0	0	0	0	0	0	0	0
Other Male Genital Organs	0	0	0	744.39	0.83	0	0	0	119.11	4	0	0	0	76.32	4.83	0	0	0	0	0	0	0	0	43.78	9.66
Urinary System	0	0	0	10.56	12.26	0	0	0	4.33	29.92	0	0	0	12.13	18.34	0	0	0	57.16	4.49	0	0	0	2.35	65.01
Urinary Bladder	0	0	0	22.75	4.25	0	0	0	6.44	9.92	0	0	0	34.32	5.25	0	0	0	76.27	2.58	0	0	0	4.14	22
Kidney and Renal Pelvis	0	0	0	29.51	4.5	0	0	0	205.09	4	0	0	0	120.38	5	0	0	0	228.01	1.91	0	0	0	19.44	15.42
Ureter	0	0	0	72.16	3.34	0	0	0	14.12	16	0	0	0	22.23	8.09	0	0	0	0	0	0	0	0	7.71	27.43
Other Urinary Organs	0	0	0	330.98	0.17	0	0	0	0	0	0	0	0	0	0	0	0	0	0	0	0	0	0	330.98	0.17
Eye and Orbit	0	0	0	0	0	0	0	0	0	0	0	0	0	0	0	0	0	0	0	0	0	0	0	0	0
Brain and Other Nervous System	0	0	0	587.87	1.67	0	0	0	114.49	8	0	0	0	118.6	7.41	0	0	0	3451.87	1.92	0	0	0	52.2	19
Brain	0	0	0	0	0	0	0	0	0	0	0	0	0	0	0	0	0	0	0	0	0	0	0	0	0
Cranial Nerves Other Nervous System	0	0	0	587.87	1.67	0	0	0	114.49	8	0	0	0	118.6	7.41	0	0	0	3451.87	1.92	0	0	0	52.2	19
Endocrine System	0	0	0	51.1	5.26	0	0	0	10.68	15.16	0	0	0	27.14	7.01	0	0	0	0	0	0	0	0	6.67	27.42
Thyroid	0	0	0	66.35	3.34	0	0	0	11.01	13.5	0	0	0	27.14	7.01	0	0	0	0	0	0	0	0	7	23.84
Other Endocrine including Thymus	0	0	0	222.34	1.92	0	0	0	362.9	1.66	0	0	0	0	0	0	0	0	0	0	0	0	0	137.87	3.58
Lymphoma	0	0	0	29.17	5.75	0	0	0	7.79	20	0	0	0	6.52	14.58	0	0	0	5.6	12.58	0	0	0	2.02	52.91
Hodgkin Lymphoma	0	0	0	79.69	1.5	0	0	0	16.72	4	0	0	0	9.5	3.17	0	0	0	0	0	0	0	0	5.63	8.67
Hodgkin - Nodal	0	0	0	79.69	1.5	0	0	0	16.72	4	0	0	0	9.5	3.17	0	0	0	0	0	0	0	0	5.63	8.67
Hodgkin - Extranodal	0	0	0	0	0	0	0	0	0	0	0	0	0	0	0	0	0	0	0	0	0	0	0	0	0
Non-Hodgkin Lymphoma	0	0	0	46.02	4.25	0	0	0	14.59	16	0	0	0	20.75	11.41	0	0	0	5.6	12.58	0	0	0	3.16	44.24
NHL - Nodal	0	0	0	53.82	3.42	0	0	0	19.79	12	0	0	0	60.78	6.41	0	0	0	256.36	2.58	0	0	0	11.18	24.41
NHL - Extranodal	0	0	0	317.61	0.83	0	0	0	55.56	4	0	0	0	31.5	5	0	0	0	5.73	10	0	0	0	4.4	19.83
Myeloma	0	0	0	124.14	1.67	0	0	0	885.22	0.42	0	0	0	0	0	0	0	0	0	0	0	0	0	108.87	2.09
Leukemia	0	0	0	131.73	2.26	0	0	0	111.68	4.67	0	0	0	1469.87	0.42	0	0	0	0	0	0	0	0	58.05	7.35
Lymphocytic Leukemia	0	0	0	131.73	2.26	0	0	0	111.68	4.67	0	0	0	1469.87	0.42	0	0	0	0	0	0	0	0	58.05	7.35
Acute Lymphocytic Leukemia	0	0	0	0	0	0	0	0	0	0	0	0	0	0	0	0	0	0	0	0	0	0	0	0	0
Chronic Lymphocytic Leukemia	0	0	0	254.52	1.42	0	0	0	164.28	4	0	0	0	1469.87	0.42	0	0	0	0	0	0	0	0	93.49	5.84
Other Lymphocytic Leukemia	0	0	0	273.03	0.84	0	0	0	348.8	0.67	0	0	0	0	0	0	0	0	0	0	0	0	0	153.15	1.51
Myeloid and Monocytic Leukemia	0	0	0	0	0	0	0	0	0	0	0	0	0	0	0	0	0	0	0	0	0	0	0	0	0
Acute Myeloid Leukemia	0	0	0	0	0	0	0	0	0	0	0	0	0	0	0	0	0	0	0	0	0	0	0	0	0
Acute Monocytic Leukemia	0	0	0	0	0	0	0	0	0	0	0	0	0	0	0	0	0	0	0	0	0	0	0	0	0
Chronic Myeloid Leukemia	0	0	0	0	0	0	0	0	0	0	0	0	0	0	0	0	0	0	0	0	0	0	0	0	0
Other Myeloid/Monocytic Leukemia	0	0	0	0	0	0	0	0	0	0	0	0	0	0	0	0	0	0	0	0	0	0	0	0	0
Other Leukemia	0	0	0	0	0	0	0	0	0	0	0	0	0	0	0	0	0	0	0	0	0	0	0	0	0
Other Acute Leukemia	0	0	0	0	0	0	0	0	0	0	0	0	0	0	0	0	0	0	0	0	0	0	0	0	0
Aleukemic, Subleukemic and NOS	0	0	0	0	0	0	0	0	0	0	0	0	0	0	0	0	0	0	0	0	0	0	0	0	0
Mesothelioma	0	0	0	148.85	1.34	0	0	0	1128.66	0.75	0	0	0	0	0	0	0	0	0	0	0	0	0	131.51	2.08
Kaposi Sarcoma	0	0	0	201.01	0.83	0	0	0	42.66	4	0	0	0	22.08	5	0	0	0	5.81	7.41	0	0	0	4.07	17.25
Miscellaneous	0	0	0	7.09	16.16	0	0	0	2.62	34.66	0	0	0	5.38	12.67	0	0	0	0	0	0	0	0	1.41	63.49
	Excess risk is per 10,000.
	Confidence intervals are 95%.
#	P < 0.05
Peritoneum, Omentum and Mesentery
	2-11 months	2-11 months	2-11 months	2-11 months	2-11 months	12-59 months	12-59 months	12-59 months	12-59 months	12-59 months	60-119 months	60-119 months	60-119 months	60-119 months	60-119 months	120+ months	120+ months	120+ months	120+ months	120+ months	Total	Total	Total	Total	Total
	Observed	O/E	CI Lower	CI Upper	Person Years at Risk	Observed	O/E	CI Lower	CI Upper	Person Years at Risk	Observed	O/E	CI Lower	CI Upper	Person Years at Risk	Observed	O/E	CI Lower	CI Upper	Person Years at Risk	Observed	O/E	CI Lower	CI Upper	Person Years at Risk
All Sites	0	0.00#	0	0.09	2112.46	0	0.00#	0	0.05	4372	0	0.00#	0	0.11	1432.52	0	0.00#	0	0.21	536.09	0	0.00#	0	0.02	8453.07
Oral Cavity and Pharynx	0	0	0	24.97	6.15	0	0	0	21.32	17.76	0	0	0	48.98	7.75	0	0	0	119.16	2.67	0	0	0	8.64	34.33
Lip	0	0	0	45.03	1.41	0	0	0	171.81	3.5	0	0	0	0	0	0	0	0	0	0	0	0	0	35.68	4.91
Tongue	0	0	0	159.13	1.16	0	0	0	155.51	4	0	0	0	91.21	5	0	0	0	119.16	2.67	0	0	0	31.18	12.83
Salivary Gland	0	0	0	745.97	1.09	0	0	0	341.17	4	0	0	0	757.42	1.42	0	0	0	0	0	0	0	0	178.83	6.51
Floor of Mouth	0	0	0	315.59	0.83	0	0	0	408.42	0.59	0	0	0	0	0	0	0	0	0	0	0	0	0	178.03	1.42
Gum and Other Mouth	0	0	0	0	0	0	0	0	0	0	0	0	0	0	0	0	0	0	0	0	0	0	0	0	0
Nasopharynx	0	0	0	0	0	0	0	0	0	0	0	0	0	0	0	0	0	0	0	0	0	0	0	0	0
Tonsil	0	0	0	0	0	0	0	0	0	0	0	0	0	0	0	0	0	0	0	0	0	0	0	0	0
Oropharynx	0	0	0	0	0	0	0	0	0	0	0	0	0	0	0	0	0	0	0	0	0	0	0	0	0
Hypopharynx	0	0	0	245.97	0.83	0	0	0	124.01	1.67	0	0	0	0	0	0	0	0	0	0	0	0	0	82.45	2.5
Other Oral Cavity and Pharynx	0	0	0	335.29	0.83	0	0	0	47.15	4	0	0	0	122.97	1.33	0	0	0	0	0	0	0	0	30.94	6.16
Digestive System	0	0.00#	0	0.19	1057.08	0	0.00#	0	0.1	2077.04	0	0.00#	0	0.42	447.57	0	0	0	1.28	99.92	0	0.00#	0	0.06	3681.61
Esophagus	0	0	0	408.24	1.42	0	0	0	721.56	0.42	0	0	0	0	0	0	0	0	0	0	0	0	0	260.73	1.84
Stomach	0	0	0	12.33	11.18	0	0	0	6.83	21.17	0	0	0	21.62	10.66	0	0	0	234.57	5.33	0	0	0	3.6	48.33
Small Intestine	0	0	0	6.4	17.34	0	0	0	2.61	47.33	0	0	0	7.4	34.59	0	0	0	14.66	12.25	0	0	0	1.35	111.51
Colon and Rectum	0	0	0	3.04	80.32	0	0	0	1.2	207.42	0	0	0	1.82	108.68	0	0	0	2.06	49.91	0	0.00#	0	0.45	446.33
Colon excluding Rectum	0	0	0	3.37	69.49	0	0	0	1.41	174	0	0	0	2.78	82.25	0	0	0	9.6	28.76	0	0.00#	0	0.68	354.51
Cecum	0	0	0	18.56	8.91	0	0	0	12.09	29.25	0	0	0	10.57	20.42	0	0	0	17.81	14.92	0	0	0	3.48	73.5
Appendix	0	0	0	11.12	33.65	0	0	0	3.8	94.42	0	0	0	7.33	38	0	0	0	83.21	3.92	0	0	0	1.99	169.99
Ascending Colon	0	0	0	36.23	3.68	0	0	0	7.03	10	0	0	0	10.65	3.09	0	0	0	0	0	0	0	0	3.79	16.77
Hepatic Flexure	0	0	0	429.17	0.91	0	0	0	83.56	3.67	0	0	0	0	0	0	0	0	0	0	0	0	0	69.94	4.58
Transverse Colon	0	0	0	15.12	3.09	0	0	0	6.98	4.08	0	0	0	0	0	0	0	0	0	0	0	0	0	4.78	7.17
Splenic Flexure	0	0	0	0	0	0	0	0	0	0	0	0	0	0	0	0	0	0	0	0	0	0	0	0	0
Descending Colon	0	0	0	1445.36	0.83	0	0	0	219.67	4	0	0	0	124.57	5	0	0	0	28.7	9.42	0	0	0	20.78	19.25
Sigmoid Colon	0	0	0	30.71	11.24	0	0	0	20.55	23.67	0	0	0	37.39	15.75	0	0	0	913.25	0.5	0	0	0	9.17	51.15
Large Intestine, NOS	0	0	0	42.02	7.17	0	0	0	87.63	4.92	0	0	0	0	0	0	0	0	0	0	0	0	0	28.4	12.09
Rectum and Rectosigmoid Junction	0	0	0	31.35	10.84	0	0	0	7.85	33.41	0	0	0	5.3	26.42	0	0	0	2.62	21.16	0	0	0	1.37	91.83
Rectosigmoid Junction	0	0	0	142.21	2.49	0	0	0	40.58	8	0	0	0	214.81	1.42	0	0	0	0	0	0	0	0	27.52	11.92
Rectum	0	0	0	40.22	8.34	0	0	0	9.74	25.41	0	0	0	5.43	25	0	0	0	2.62	21.16	0	0	0	1.44	79.91
Anus, Anal Canal and Anorectum	0	0	0	480.78	1.67	0	0	0	64.33	8	0	0	0	59.13	6.33	0	0	0	0	0	0	0	0	28.96	16
Liver and Intrahepatic Bile Duct	0	0	0	78.29	4.09	0	0	0	107.02	1.74	0	0	0	0	0	0	0	0	0	0	0	0	0	45.21	5.83
Liver	0	0	0	79.9	3.25	0	0	0	108.5	1.33	0	0	0	0	0	0	0	0	0	0	0	0	0	46.01	4.59
Intrahepatic Bile Duct	0	0	0	3871.01	0.84	0	0	0	7842.07	0.41	0	0	0	0	0	0	0	0	0	0	0	0	0	2591.7	1.25
Gallbladder	0	0	0	18.58	2.91	0	0	0	30.15	1.34	0	0	0	0	0	0	0	0	0	0	0	0	0	11.5	4.25
Other Biliary	0	0	0	60.57	2.6	0	0	0	482.19	0.25	0	0	0	0	0	0	0	0	0	0	0	0	0	53.81	2.84
Pancreas	0	0	0	21.17	6.17	0	0	0	20.19	11.25	0	0	0	33.76	3.75	0	0	0	0	0	0	0	0	7.91	21.16
Retroperitoneum	0	0	0	10.03	23.26	0	0	0	3.48	47.42	0	0	0	14.7	15	0	0	0	79.69	4.75	0	0	0	2.14	90.43
Peritoneum, Omentum and Mesentery	0	0.00#	0	0.23	883.5	0	0.00#	0	0.13	1701.78	0	0.00#	0	0.64	265.31	0	0	0	4.7	27.68	0	0.00#	0	0.07	2878.28
Other Digestive Organs	0	0	0	14.56	22.61	0	0	0	13.99	28.92	0	0	0	107.81	3.25	0	0	0	0	0	0	0	0	6.69	54.79
Respiratory System	0	0	0	6.39	19.15	0	0	0	2.69	46.99	0	0	0	4.36	24.51	0	0	0	94.92	0.92	0	0	0	1.3	91.57
Nose, Nasal Cavity and Middle Ear	0	0	0	448.83	0.83	0	0	0	78.73	4	0	0	0	96.42	3	0	0	0	0	0	0	0	0	39.52	7.83
Larynx	0	0	0	513.05	0.83	0	0	0	1690.04	0.25	0	0	0	0	0	0	0	0	0	0	0	0	0	393.57	1.08
Lung and Bronchus	0	0	0	6.56	17.49	0	0	0	2.79	42.74	0	0	0	4.57	21.51	0	0	0	94.92	0.92	0	0	0	1.35	82.65
Pleura	0	0	0	0	0	0	0	0	0	0	0	0	0	0	0	0	0	0	0	0	0	0	0	0	0
Trachea, Mediastinum and Other Respiratory Organs	0	0	0	0	0	0	0	0	0	0	0	0	0	0	0	0	0	0	0	0	0	0	0	0	0
Bones and Joints	0	0	0	241.92	0.5	0	0	0	0	0	0	0	0	0	0	0	0	0	0	0	0	0	0	241.92	0.5
Soft Tissue including Heart	0	0	0	11.7	15.66	0	0	0	7.1	13.25	0	0	0	35.07	0.84	0	0	0	0	0	0	0	0	3.92	29.74
Skin excluding Basal and Squamous	0	0	0	9.27	12.76	0	0	0	4.06	46.34	0	0	0	2.88	38.76	0	0	0	5.73	21.08	0	0	0	1.14	118.94
Melanoma of the Skin	0	0	0	12.44	11.93	0	0	0	4.34	45.84	0	0	0	2.88	38.76	0	0	0	5.73	21.08	0	0	0	1.2	117.61
Other Non-Epithelial Skin	0	0	0	36.46	0.83	0	0	0	62.99	0.5	0	0	0	0	0	0	0	0	0	0	0	0	0	23.09	1.33
Breast	0	0	0	2.68	93.2	0	0.00#	0	0.61	386.26	0	0.00#	0	0.59	323.02	0	0.00#	0	0.69	184.94	0	0.00#	0	0.2	987.42
Female Genital System	0	0.00#	0	0.46	422.89	0	0.00#	0	0.26	840.77	0	0.00#	0	0.86	185.13	0	0	0	1.77	63.08	0	0.00#	0	0.13	1511.88
Cervix Uteri	0	0	0	66.23	8.82	0	0	0	10.97	37.09	0	0	0	7.73	25.34	0	0	0	43.72	6.92	0	0	0	3.87	78.16
Corpus and Uterus, NOS	0	0	0	4.5	57.55	0	0	0	1.49	143.23	0	0	0	1.88	74.42	0	0	0	2.17	47.5	0	0.00#	0	0.53	322.71
Corpus Uteri	0	0	0	4.7	55.13	0	0	0	1.49	142.74	0	0	0	1.88	74.42	0	0	0	2.17	47.5	0	0.00#	0	0.53	319.79
Uterus, NOS	0	0	0	108.06	2.42	0	0	0	487.08	0.5	0	0	0	0	0	0	0	0	0	0	0	0	0	88.44	2.92
Ovary	0	0.00#	0	0.61	305.08	0	0.00#	0	0.37	562.04	0	0	0	2.29	65.85	0	0	0	29.1	3.25	0	0.00#	0	0.21	936.22
Vagina	0	0	0	91.97	1.08	0	0	0	132.52	3.92	0	0	0	0	0	0	0	0	0	0	0	0	0	54.29	5
Vulva	0	0	0	382.42	1.67	0	0	0	72.19	6.34	0	0	0	43.64	5	0	0	0	21.81	5.34	0	0	0	11.73	18.34
Other Female Genital Organs	0	0	0	3.62	48.69	0	0	0	2.71	88.16	0	0	0	20.41	14.51	0	0	0	3576.88	0.08	0	0	0	1.44	151.45
Male Genital System	0	0	0	4.32	36.59	0	0	0	1.01	140.84	0	0	0	1.1	111.59	0	0	0	1.25	59.94	0	0.00#	0	0.34	348.96
Prostate	0	0	0	4.45	34.93	0	0	0	1.06	132.84	0	0	0	1.21	101.6	0	0	0	1.35	56.35	0	0.00#	0	0.37	325.71
Testis	0	0	0	743.43	0.83	0	0	0	149.67	4	0	0	0	87.91	5	0	0	0	216.06	1.51	0	0	0	41.61	11.33
Penis	0	0	0	0	0	0	0	0	0	0	0	0	0	0	0	0	0	0	0	0	0	0	0	0	0
Other Male Genital Organs	0	0	0	188.09	0.83	0	0	0	28.23	4	0	0	0	14.42	5	0	0	0	17.52	2.08	0	0	0	5.98	11.92
Urinary System	0	0	0	6.25	24.9	0	0	0	1.7	74.85	0	0	0	2.44	48.16	0	0	0	1.96	25.25	0	0.00#	0	0.6	173.16
Urinary Bladder	0	0	0	9.79	12.32	0	0	0	3.06	35.75	0	0	0	5.55	24.41	0	0	0	4.04	13.01	0	0	0	1.17	85.49
Kidney and Renal Pelvis	0	0	0	17.31	12.58	0	0	0	3.84	39.09	0	0	0	4.37	23.75	0	0	0	3.81	12.24	0	0	0	1.24	87.66
Ureter	0	0	0	0	0	0	0	0	0	0	0	0	0	0	0	0	0	0	0	0	0	0	0	0	0
Other Urinary Organs	0	0	0	0	0	0	0	0	0	0	0	0	0	0	0	0	0	0	0	0	0	0	0	0	0
Eye and Orbit	0	0	0	722.7	0.84	0	0	0	150.04	4	0	0	0	87.26	5	0	0	0	102.29	3.16	0	0	0	34.15	13
Brain and Other Nervous System	0	0	0	80.09	0.83	0	0	0	8.11	4	0	0	0	5.56	5	0	0	0	65.99	0.42	0	0	0	3.02	10.25
Brain	0	0	0	80.09	0.83	0	0	0	8.11	4	0	0	0	5.56	5	0	0	0	65.99	0.42	0	0	0	3.02	10.25
Cranial Nerves Other Nervous System	0	0	0	0	0	0	0	0	0	0	0	0	0	0	0	0	0	0	0	0	0	0	0	0	0
Endocrine System	0	0	0	28.7	10.84	0	0	0	4.29	37.5	0	0	0	5.35	23.08	0	0	0	45.28	5.09	0	0	0	2.1	76.51
Thyroid	0	0	0	32.13	8.33	0	0	0	4.37	36.17	0	0	0	5.35	23.08	0	0	0	45.28	5.09	0	0	0	2.13	72.67
Other Endocrine including Thymus	0	0	0	268.25	2.51	0	0	0	256.57	1.33	0	0	0	0	0	0	0	0	0	0	0	0	0	131.14	3.84
Lymphoma	0	0	0	6.18	13.5	0	0	0	1.65	47.32	0	0	0	2.63	30.83	0	0	0	9.92	18.67	0	0.00#	0	0.8	110.33
Hodgkin Lymphoma	0	0	0	0	0	0	0	0	0	0	0	0	0	0	0	0	0	0	0	0	0	0	0	0	0
Hodgkin - Nodal	0	0	0	0	0	0	0	0	0	0	0	0	0	0	0	0	0	0	0	0	0	0	0	0	0
Hodgkin - Extranodal	0	0	0	0	0	0	0	0	0	0	0	0	0	0	0	0	0	0	0	0	0	0	0	0	0
Non-Hodgkin Lymphoma	0	0	0	6.18	13.5	0	0	0	1.65	47.32	0	0	0	2.63	30.83	0	0	0	9.92	18.67	0	0.00#	0	0.8	110.33
NHL - Nodal	0	0	0	6.61	11.84	0	0	0	1.99	39.32	0	0	0	2.98	24.75	0	0	0	16.36	9.59	0	0.00#	0	0.95	85.5
NHL - Extranodal	0	0	0	93.92	1.66	0	0	0	9.69	8	0	0	0	22.35	6.09	0	0	0	25.18	9.08	0	0	0	5.04	24.84
Myeloma	0	0	0	40.73	4.59	0	0	0	17.95	14.84	0	0	0	40.2	5.59	0	0	0	0	0	0	0	0	9.51	25.01
Leukemia	0	0	0	24.35	5.83	0	0	0	3.21	28	0	0	0	2.44	18.92	0	0	0	10.69	5.09	0	0	0	1.17	57.84
Lymphocytic Leukemia	0	0	0	41.16	4.16	0	0	0	5.29	20	0	0	0	4.49	12.84	0	0	0	13.84	4.5	0	0	0	1.97	41.5
Acute Lymphocytic Leukemia	0	0	0	0	0	0	0	0	0	0	0	0	0	0	0	0	0	0	0	0	0	0	0	0	0
Chronic Lymphocytic Leukemia	0	0	0	41.16	4.16	0	0	0	5.29	20	0	0	0	4.49	12.84	0	0	0	13.84	4.5	0	0	0	1.97	41.5
Other Lymphocytic Leukemia	0	0	0	0	0	0	0	0	0	0	0	0	0	0	0	0	0	0	0	0	0	0	0	0	0
Myeloid and Monocytic Leukemia	0	0	0	59.6	1.66	0	0	0	8.13	8	0	0	0	5.34	6.08	0	0	0	47.01	0.59	0	0	0	2.87	16.33
Acute Myeloid Leukemia	0	0	0	0	0	0	0	0	0	0	0	0	0	0	0	0	0	0	0	0	0	0	0	0	0
Acute Monocytic Leukemia	0	0	0	0	0	0	0	0	0	0	0	0	0	0	0	0	0	0	0	0	0	0	0	0	0
Chronic Myeloid Leukemia	0	0	0	59.6	1.66	0	0	0	8.13	8	0	0	0	5.34	6.08	0	0	0	47.01	0.59	0	0	0	2.87	16.33
Other Myeloid/Monocytic Leukemia	0	0	0	0	0	0	0	0	0	0	0	0	0	0	0	0	0	0	0	0	0	0	0	0	0
Other Leukemia	0	0	0	0	0	0	0	0	0	0	0	0	0	0	0	0	0	0	0	0	0	0	0	0	0
Other Acute Leukemia	0	0	0	0	0	0	0	0	0	0	0	0	0	0	0	0	0	0	0	0	0	0	0	0	0
Aleukemic, Subleukemic and NOS	0	0	0	0	0	0	0	0	0	0	0	0	0	0	0	0	0	0	0	0	0	0	0	0	0
Mesothelioma	0	0	0	1.14	247.5	0	0.00#	0	0.65	410.75	0	0	0	1.55	108.5	0	0	0	4.46	30.69	0	0.00#	0	0.3	797.45
Kaposi Sarcoma	0	0	0	0	0	0	0	0	0	0	0	0	0	0	0	0	0	0	0	0	0	0	0	0	0
Miscellaneous	0	0	0	1.04	139.64	0	0.00#	0	0.95	181.5	0	0	0	2.86	48.26	0	0	0	14.17	15.18	0	0.00#	0	0.41	384.58
	Excess risk is per 10,000.
	Confidence intervals are 95%.
#	P < 0.05
Other Digestive Organs
	2-11 months	2-11 months	2-11 months	2-11 months	2-11 months	12-59 months	12-59 months	12-59 months	12-59 months	12-59 months	60-119 months	60-119 months	60-119 months	60-119 months	60-119 months	120+ months	120+ months	120+ months	120+ months	120+ months	Total	Total	Total	Total	Total
	Observed	O/E	CI Lower	CI Upper	Person Years at Risk	Observed	O/E	CI Lower	CI Upper	Person Years at Risk	Observed	O/E	CI Lower	CI Upper	Person Years at Risk	Observed	O/E	CI Lower	CI Upper	Person Years at Risk	Observed	O/E	CI Lower	CI Upper	Person Years at Risk
All Sites	0	0.00#	0	0.08	1948.82	0	0.00#	0	0.04	4240.2	0	0.00#	0	0.05	2247.83	0	0.00#	0	0.08	1022.76	0	0.00#	0	0.01	9459.61
Oral Cavity and Pharynx	0	0	0	12.76	21.9	0	0	0	2.89	71.92	0	0	0	3.16	33.23	0	0	0	14.48	12.34	0	0	0	1.23	139.4
Lip	0	0	0	179.25	0.83	0	0	0	22.76	4	0	0	0	9.97	4.17	0	0	0	0	0	0	0	0	6.67	9
Tongue	0	0	0	45.46	7.5	0	0	0	10.94	24.42	0	0	0	37.7	8.33	0	0	0	28.04	5.34	0	0	0	5.69	45.59
Salivary Gland	0	0	0	54.46	3.16	0	0	0	16.37	8	0	0	0	6.09	9.92	0	0	0	179.92	0.17	0	0	0	4.01	21.24
Floor of Mouth	0	0	0	75.15	2.51	0	0	0	13.2	11.09	0	0	0	201.66	2.49	0	0	0	0	0	0	0	0	10.64	16.08
Gum and Other Mouth	0	0	0	874.62	0.83	0	0	0	250.9	2.25	0	0	0	0	0	0	0	0	0	0	0	0	0	194.97	3.09
Nasopharynx	0	0	0	914.17	0.84	0	0	0	1488.08	0.41	0	0	0	0	0	0	0	0	0	0	0	0	0	566.29	1.25
Tonsil	0	0	0	70.59	5.41	0	0	0	14.83	21.08	0	0	0	48.38	8.32	0	0	0	35.93	6.83	0	0	0	7.68	41.65
Oropharynx	0	0	0	0	0	0	0	0	0	0	0	0	0	0	0	0	0	0	0	0	0	0	0	0	0
Hypopharynx	0	0	0	370.86	0.83	0	0	0	466.39	0.67	0	0	0	0	0	0	0	0	0	0	0	0	0	206.59	1.5
Other Oral Cavity and Pharynx	0	0	0	0	0	0	0	0	0	0	0	0	0	0	0	0	0	0	0	0	0	0	0	0	0
Digestive System	0	0.00#	0	0.11	1439.69	0	0.00#	0	0.07	2561.99	0	0.00#	0	0.14	1011.25	0	0.00#	0	0.26	380.26	0	0.00#	0	0.03	5393.19
Esophagus	0	0	0	2.31	65.55	0	0	0	2.52	84.32	0	0	0	11.73	21.42	0	0	0	12.75	6.66	0	0	0	1.01	177.95
Stomach	0	0.00#	0	0.59	269.44	0	0.00#	0	0.33	482.55	0	0	0	1.29	147.06	0	0	0	1.93	57.58	0	0.00#	0	0.17	956.63
Small Intestine	0	0	0	1.17	164.33	0	0.00#	0	0.52	439.86	0	0.00#	0	0.71	227.1	0	0	0	1.34	62.48	0	0.00#	0	0.2	893.77
Colon and Rectum	0	0.00#	0	0.33	453.92	0	0.00#	0	0.15	1060	0	0.00#	0	0.24	497.13	0	0.00#	0	0.42	241.86	0	0.00#	0	0.06	2252.9
Colon excluding Rectum	0	0.00#	0	0.39	337.78	0	0.00#	0	0.18	749.55	0	0.00#	0	0.29	331.36	0	0.00#	0	0.49	162.16	0	0.00#	0	0.07	1580.85
Cecum	0	0	0	1.43	83.77	0	0.00#	0	0.7	170.27	0	0	0	1.37	71.26	0	0	0	2.04	34.75	0	0.00#	0	0.3	360.05
Appendix	0	0	0	18.89	17.75	0	0	0	9.58	46.35	0	0	0	74	5.41	0	0	0	0	0	0	0	0	5.85	69.5
Ascending Colon	0	0	0	2.14	64.62	0	0.00#	0	0.66	172	0	0.00#	0	0.96	79.1	0	0	0	2.27	24.08	0	0.00#	0	0.29	339.79
Hepatic Flexure	0	0	0	18.68	10.4	0	0	0	60.08	12.59	0	0	0	296.38	5.08	0	0	0	139.76	6.75	0	0	0	12.39	34.82
Transverse Colon	0	0	0	4.03	28.34	0	0	0	2.91	56.43	0	0	0	6.45	25.75	0	0	0	8.07	14.25	0	0	0	1.15	124.77
Splenic Flexure	0	0	0	13.87	12.41	0	0	0	10.86	30	0	0	0	19.02	13.1	0	0	0	0	0	0	0	0	4.61	55.51
Descending Colon	0	0	0	12.31	15.51	0	0	0	3.91	29.67	0	0	0	3.71	15.5	0	0	0	34.7	1.91	0	0	0	1.57	62.59
Sigmoid Colon	0	0	0	2.09	69.07	0	0.00#	0	0.82	181.49	0	0	0	1.19	93.83	0	0	0	1.49	63.67	0	0.00#	0	0.31	408.07
Large Intestine, NOS	0	0	0	2.5	35.9	0	0	0	2.13	50.77	0	0	0	2.79	22.34	0	0	0	3.51	16.75	0	0.00#	0	0.66	125.75
Rectum and Rectosigmoid Junction	0	0	0	2.17	116.14	0	0.00#	0	0.75	310.45	0	0	0	1.53	165.77	0	0	0	2.99	79.7	0	0.00#	0	0.36	672.06
Rectosigmoid Junction	0	0	0	7.94	32.9	0	0	0	2.5	85.11	0	0	0	5.85	46.16	0	0	0	6.97	28.59	0	0	0	1.19	192.76
Rectum	0	0	0	2.99	83.24	0	0	0	1.07	225.34	0	0	0	2.07	119.61	0	0	0	5.23	51.11	0	0.00#	0	0.52	479.3
Anus, Anal Canal and Anorectum	0	0	0	13.97	23.07	0	0	0	7.1	42.1	0	0	0	11	17.42	0	0	0	23.49	7	0	0	0	2.89	89.58
Liver and Intrahepatic Bile Duct	0	0	0	3.32	57.5	0	0	0	2.8	69	0	0	0	17.47	10	0	0	0	0	0	0	0	0	1.4	136.5
Liver	0	0	0	5.3	33.66	0	0	0	3.69	52.59	0	0	0	25.35	7.08	0	0	0	0	0	0	0	0	2	93.33
Intrahepatic Bile Duct	0	0	0	8.9	23.84	0	0	0	11.55	16.41	0	0	0	56.25	2.92	0	0	0	0	0	0	0	0	4.61	43.17
Gallbladder	0	0	0	7.05	23.11	0	0	0	6.4	24	0	0	0	50.51	5.5	0	0	0	0	0	0	0	0	3.15	52.61
Other Biliary	0	0	0	2.15	78.15	0	0	0	1.87	78.16	0	0	0	6.41	14.09	0	0	0	992.42	0.34	0	0.00#	0	0.86	170.74
Pancreas	0	0	0	1.07	147.7	0	0	0	1.25	124.02	0	0	0	6.74	22.93	0	0	0	0	0	0	0.00#	0	0.53	294.66
Retroperitoneum	0	0	0	32.89	5.92	0	0	0	14.38	10.15	0	0	0	0	0	0	0	0	0	0	0	0	0	10.01	16.07
Peritoneum, Omentum and Mesentery	0	0	0	42.5	7.67	0	0	0	11.23	26.75	0	0	0	13.25	20.84	0	0	0	55.75	2.83	0	0	0	4.85	58.09
Other Digestive Organs	0	0.00#	0	0.73	143.33	0	0	0	1.16	121.08	0	0	0	2.97	27.76	0	0	0	295.71	1.5	0	0.00#	0	0.39	293.68
Respiratory System	0	0	0	4.4	46.21	0	0	0	1.43	136.53	0	0	0	1.71	81.51	0	0	0	1.58	28.09	0	0.00#	0	0.47	292.35
Nose, Nasal Cavity and Middle Ear	0	0	0	4095.14	0.41	0	0	0	0	0	0	0	0	0	0	0	0	0	0	0	0	0	0	4095.14	0.41
Larynx	0	0	0	27.26	7.74	0	0	0	8.44	28.92	0	0	0	15.45	16.01	0	0	0	87.93	2.17	0	0	0	4.32	54.83
Lung and Bronchus	0	0	0	5.56	36.4	0	0	0	1.86	101.52	0	0	0	1.92	65.5	0	0	0	1.61	25.92	0	0.00#	0	0.54	229.35
Pleura	0	0	0	0	0	0	0	0	0	0	0	0	0	0	0	0	0	0	0	0	0	0	0	0	0
Trachea, Mediastinum and Other Respiratory Organs	0	0	0	96.21	1.66	0	0	0	22.04	6.09	0	0	0	0	0	0	0	0	0	0	0	0	0	17.93	7.75
Bones and Joints	0	0	0	197.84	2.49	0	0	0	36	6.67	0	0	0	162.1	0.75	0	0	0	0	0	0	0	0	25.64	9.91
Soft Tissue including Heart	0	0	0	15.69	17.49	0	0	0	7.97	34.84	0	0	0	9.73	11.17	0	0	0	30.96	1.17	0	0	0	3.08	64.67
Skin excluding Basal and Squamous	0	0	0	5.53	20	0	0	0	1.29	71.1	0	0	0	2.2	39.08	0	0	0	6.95	5.83	0	0.00#	0	0.64	136.01
Melanoma of the Skin	0	0	0	6.04	17.66	0	0	0	1.42	63.1	0	0	0	2.9	30.92	0	0	0	19.5	1.59	0	0.00#	0	0.79	113.26
Other Non-Epithelial Skin	0	0	0	65.46	2.34	0	0	0	13.66	8	0	0	0	9.18	8.16	0	0	0	10.8	4.25	0	0	0	3.45	22.75
Breast	0	0	0	2.98	62.48	0	0.00#	0	0.62	251.18	0	0.00#	0	0.58	213.69	0	0.00#	0	0.69	109.77	0	0.00#	0	0.2	637.11
Female Genital System	0	0	0	8.52	28.42	0	0	0	1.94	113.76	0	0	0	2.39	88.91	0	0	0	2.42	60.01	0	0.00#	0	0.68	291.09
Cervix Uteri	0	0	0	1387.96	1.67	0	0	0	234.22	8	0	0	0	399.18	5.08	0	0	0	324.82	4.25	0	0	0	94.57	19
Corpus and Uterus, NOS	0	0	0	9.89	15.75	0	0	0	2.24	63.59	0	0	0	2.66	56.16	0	0	0	2.58	38.26	0	0.00#	0	0.76	173.76
Corpus Uteri	0	0	0	9.95	15.67	0	0	0	2.24	63.59	0	0	0	2.66	56.16	0	0	0	2.58	38.26	0	0.00#	0	0.76	173.68
Uterus, NOS	0	0	0	1605.48	0.08	0	0	0	0	0	0	0	0	0	0	0	0	0	0	0	0	0	0	1605.48	0.08
Ovary	0	0	0	118.95	5.16	0	0	0	38.03	15.25	0	0	0	50.64	12.09	0	0	0	113.54	8.58	0	0	0	15.81	41.08
Vagina	0	0	0	698.13	0.84	0	0	0	121.12	4	0	0	0	97.52	3.58	0	0	0	0	0	0	0	0	50.14	8.42
Vulva	0	0	0	709.66	2.5	0	0	0	112.45	12	0	0	0	104.16	11.83	0	0	0	75.43	8.92	0	0	0	30.16	35.25
Other Female Genital Organs	0	0	0	236.61	2.51	0	0	0	46.98	10.92	0	0	0	3182.37	0.16	0	0	0	0	0	0	0	0	38.72	13.59
Male Genital System	0	0	0	1.15	128.82	0	0.00#	0	0.23	528.26	0	0.00#	0	0.22	442.98	0	0.00#	0	0.28	238.78	0	0.00#	0	0.07	1338.83
Prostate	0	0	0	1.15	124.66	0	0.00#	0	0.23	510.6	0	0.00#	0	0.22	424.64	0	0.00#	0	0.28	216.28	0	0.00#	0	0.07	1276.17
Testis	0	0	0	397.78	4.16	0	0	0	81.55	17.67	0	0	0	68.9	18.34	0	0	0	54.91	22.5	0	0	0	21.05	62.67
Penis	0	0	0	0	0	0	0	0	0	0	0	0	0	0	0	0	0	0	0	0	0	0	0	0	0
Other Male Genital Organs	0	0	0	0	0	0	0	0	0	0	0	0	0	0	0	0	0	0	0	0	0	0	0	0	0
Urinary System	0	0	0	2.21	51.47	0	0.00#	0	0.51	202.43	0	0.00#	0	0.53	154.1	0	0.00#	0	0.66	84	0	0.00#	0	0.17	492
Urinary Bladder	0	0	0	3.64	32.99	0	0.00#	0	0.79	130.43	0	0.00#	0	0.85	99.27	0	0	0	1.02	58.42	0	0.00#	0	0.27	321.1
Kidney and Renal Pelvis	0	0	0	5.66	17.65	0	0	0	1.43	68	0	0	0	1.45	49.83	0	0	0	2.01	19.75	0	0.00#	0	0.48	155.24
Ureter	0	0	0	516.17	0.84	0	0	0	81.59	4	0	0	0	46.37	5	0	0	0	22.15	5.83	0	0	0	12.36	15.67
Other Urinary Organs	0	0	0	0	0	0	0	0	0	0	0	0	0	0	0	0	0	0	0	0	0	0	0	0	0
Eye and Orbit	0	0	0	34.61	1.67	0	0	0	18.99	5.34	0	0	0	192.09	1.58	0	0	0	0	0	0	0	0	11.53	8.58
Brain and Other Nervous System	0	0	0	0	0	0	0	0	0	0	0	0	0	0	0	0	0	0	0	0	0	0	0	0	0
Brain	0	0	0	0	0	0	0	0	0	0	0	0	0	0	0	0	0	0	0	0	0	0	0	0	0
Cranial Nerves Other Nervous System	0	0	0	0	0	0	0	0	0	0	0	0	0	0	0	0	0	0	0	0	0	0	0	0	0
Endocrine System	0	0	0	26.67	12.5	0	0	0	5.72	53.84	0	0	0	3.84	59.42	0	0	0	1.6	61.26	0	0.00#	0	0.91	187.02
Thyroid	0	0	0	28.06	11.66	0	0	0	6.05	49.84	0	0	0	4.11	54.5	0	0	0	1.6	61.26	0	0.00#	0	0.93	177.27
Other Endocrine including Thymus	0	0	0	537.93	0.84	0	0	0	105.28	4	0	0	0	58.46	4.91	0	0	0	0	0	0	0	0	35.13	9.75
Lymphoma	0	0	0	5.59	20.41	0	0	0	1.67	75.59	0	0	0	2.18	50.68	0	0	0	5.81	20.07	0	0.00#	0	0.71	166.75
Hodgkin Lymphoma	0	0	0	2017.82	0.25	0	0	0	0	0	0	0	0	0	0	0	0	0	0	0	0	0	0	2017.82	0.25
Hodgkin - Nodal	0	0	0	2017.82	0.25	0	0	0	0	0	0	0	0	0	0	0	0	0	0	0	0	0	0	2017.82	0.25
Hodgkin - Extranodal	0	0	0	0	0	0	0	0	0	0	0	0	0	0	0	0	0	0	0	0	0	0	0	0	0
Non-Hodgkin Lymphoma	0	0	0	5.61	20.16	0	0	0	1.67	75.59	0	0	0	2.18	50.68	0	0	0	5.81	20.07	0	0.00#	0	0.71	166.5
NHL - Nodal	0	0	0	21.2	9.33	0	0	0	4.56	37.08	0	0	0	7.76	26.43	0	0	0	15.63	14.08	0	0	0	2.18	86.92
NHL - Extranodal	0	0	0	7.63	10.83	0	0	0	2.64	38.51	0	0	0	3.02	24.25	0	0	0	9.25	5.99	0	0	0	1.05	79.58
Myeloma	0	0	0	12.43	5.83	0	0	0	4.54	20.33	0	0	0	5.28	18.25	0	0	0	13.7	5.92	0	0	0	1.78	50.33
Leukemia	0	0	0	15.88	7.5	0	0	0	6.38	26.43	0	0	0	4.25	22.5	0	0	0	6.63	10.5	0	0	0	1.65	66.93
Lymphocytic Leukemia	0	0	0	17.41	5.83	0	0	0	8.23	18.43	0	0	0	5.78	15	0	0	0	8.34	8.42	0	0	0	2.12	47.68
Acute Lymphocytic Leukemia	0	0	0	0	0	0	0	0	0	0	0	0	0	0	0	0	0	0	0	0	0	0	0	0	0
Chronic Lymphocytic Leukemia	0	0	0	19.8	4.16	0	0	0	13.75	10.43	0	0	0	23.15	5	0	0	0	19.58	3.42	0	0	0	4.6	23.01
Other Lymphocytic Leukemia	0	0	0	144.18	1.67	0	0	0	20.51	8	0	0	0	7.71	10	0	0	0	14.54	5	0	0	0	3.93	24.67
Myeloid and Monocytic Leukemia	0	0	0	180.39	1.67	0	0	0	28.37	8	0	0	0	16.05	7.5	0	0	0	32.18	2.08	0	0	0	7.45	19.25
Acute Myeloid Leukemia	0	0	0	2113.13	0.84	0	0	0	318.66	4	0	0	0	414.91	2.5	0	0	0	0	0	0	0	0	166.07	7.33
Acute Monocytic Leukemia	0	0	0	0	0	0	0	0	0	0	0	0	0	0	0	0	0	0	0	0	0	0	0	0	0
Chronic Myeloid Leukemia	0	0	0	197.23	0.83	0	0	0	31.14	4	0	0	0	16.7	5	0	0	0	32.18	2.08	0	0	0	7.8	11.92
Other Myeloid/Monocytic Leukemia	0	0	0	0	0	0	0	0	0	0	0	0	0	0	0	0	0	0	0	0	0	0	0	0	0
Other Leukemia	0	0	0	0	0	0	0	0	0	0	0	0	0	0	0	0	0	0	0	0	0	0	0	0	0
Other Acute Leukemia	0	0	0	0	0	0	0	0	0	0	0	0	0	0	0	0	0	0	0	0	0	0	0	0	0
Aleukemic, Subleukemic and NOS	0	0	0	0	0	0	0	0	0	0	0	0	0	0	0	0	0	0	0	0	0	0	0	0	0
Mesothelioma	0	0	0	0	0	0	0	0	0	0	0	0	0	0	0	0	0	0	0	0	0	0	0	0	0
Kaposi Sarcoma	0	0	0	59.52	0.42	0	0	0	0	0	0	0	0	0	0	0	0	0	0	0	0	0	0	59.52	0.42
Miscellaneous	0	0	0	1.56	81.51	0	0	0	1.21	80	0	0	0	2.56	18.75	0	0	0	6.51	4.75	0	0.00#	0	0.5	185.01
	Excess risk is per 10,000.
	Confidence intervals are 95%.
#	P < 0.05
Respiratory System
	2-11 months	2-11 months	2-11 months	2-11 months	2-11 months	12-59 months	12-59 months	12-59 months	12-59 months	12-59 months	60-119 months	60-119 months	60-119 months	60-119 months	60-119 months	120+ months	120+ months	120+ months	120+ months	120+ months	Total	Total	Total	Total	Total
	Observed	O/E	CI Lower	CI Upper	Person Years at Risk	Observed	O/E	CI Lower	CI Upper	Person Years at Risk	Observed	O/E	CI Lower	CI Upper	Person Years at Risk	Observed	O/E	CI Lower	CI Upper	Person Years at Risk	Observed	O/E	CI Lower	CI Upper	Person Years at Risk
All Sites	0	0.00#	0	0	281746	0	0.00#	0	0	455698	0	0.00#	0	0	181825	0	0.00#	0	0	66992.9	0	0.00#	0	0	986262
Oral Cavity and Pharynx	0	0.00#	0	0.05	4735.34	0	0.00#	0	0.02	12878.7	0	0.00#	0	0.03	6320.69	0	0.00#	0	0.06	2261.49	0	0.00#	0	0.01	26196.2
Lip	0	0.00#	0	0.64	242.07	0	0.00#	0	0.17	862.04	0	0.00#	0	0.19	563.46	0	0.00#	0	0.38	232.36	0	0.00#	0	0.06	1899.92
Tongue	0	0.00#	0	0.22	1041.57	0	0.00#	0	0.07	3009.45	0	0.00#	0	0.13	1436.79	0	0.00#	0	0.28	472.48	0	0.00#	0	0.03	5960.29
Salivary Gland	0	0.00#	0	0.46	280.65	0	0.00#	0	0.16	833.48	0	0.00#	0	0.32	408.71	0	0.00#	0	0.71	161.57	0	0.00#	0	0.08	1684.41
Floor of Mouth	0	0.00#	0	0.78	322.27	0	0.00#	0	0.19	1094.13	0	0.00#	0	0.28	627.43	0	0.00#	0	0.86	223.53	0	0.00#	0	0.09	2267.37
Gum and Other Mouth	0	0.00#	0	0.31	570.75	0	0.00#	0	0.11	1622.31	0	0.00#	0	0.2	803.66	0	0.00#	0	0.45	285.09	0	0.00#	0	0.05	3281.81
Nasopharynx	0	0	0	1.59	189.09	0	0.00#	0	0.54	531.21	0	0.00#	0	0.69	292.58	0	0	0	2.03	96.82	0	0.00#	0	0.23	1109.7
Tonsil	0	0.00#	0	0.43	750.91	0	0.00#	0	0.13	2260.97	0	0.00#	0	0.19	1188.56	0	0.00#	0	0.33	459.54	0	0.00#	0	0.05	4659.99
Oropharynx	0	0	0	1.01	290.47	0	0.00#	0	0.41	671.81	0	0.00#	0	0.85	266.89	0	0	0	3.27	72.42	0	0.00#	0	0.2	1301.6
Hypopharynx	0	0.00#	0	0.26	918.43	0	0.00#	0	0.14	1733.52	0	0.00#	0	0.3	640.68	0	0.00#	0	0.73	221.17	0	0.00#	0	0.06	3513.8
Other Oral Cavity and Pharynx	0	0	0	1.74	129.13	0	0.00#	0	0.69	259.79	0	0	0	2.03	91.92	0	0	0	4.74	36.51	0	0.00#	0	0.37	517.34
Digestive System	0	0.00#	0	0.02	8240.82	0	0.00#	0	0	27586.1	0	0.00#	0	0.01	16439.5	0	0.00#	0	0.01	6617.79	0	0.00#	0	0	58884.2
Esophagus	0	0.00#	0	0.48	431.82	0	0.00#	0	0.17	1110.33	0	0.00#	0	0.31	568.23	0	0.00#	0	0.56	200.26	0	0.00#	0	0.08	2310.65
Stomach	0	0.00#	0	0.37	421.21	0	0.00#	0	0.11	1335.55	0	0.00#	0	0.15	853.62	0	0.00#	0	0.3	360.28	0	0.00#	0	0.05	2970.66
Small Intestine	0	0.00#	0	0.91	192.26	0	0.00#	0	0.21	674	0	0.00#	0	0.27	388.17	0	0.00#	0	0.52	138.63	0	0.00#	0	0.09	1393.06
Colon and Rectum	0	0.00#	0	0.02	5868.44	0	0.00#	0	0.01	21214.6	0	0.00#	0	0.01	13066.2	0	0.00#	0	0.02	5379.75	0	0.00#	0	0	45529
Colon excluding Rectum	0	0.00#	0	0.03	4144.86	0	0.00#	0	0.01	14801.3	0	0.00#	0	0.01	8973.89	0	0.00#	0	0.02	3607.06	0	0.00#	0	0	31527.1
Cecum	0	0.00#	0	0.13	875.63	0	0.00#	0	0.03	3116.76	0	0.00#	0	0.04	1891.02	0	0.00#	0	0.09	759.34	0	0.00#	0	0.01	6642.76
Appendix	0	0	0	4.35	50.98	0	0	0	1.14	191.43	0	0	0	1.69	101.95	0	0	0	5.97	35.26	0	0.00#	0	0.54	379.62
Ascending Colon	0	0.00#	0	0.14	835.44	0	0.00#	0	0.04	2961.34	0	0.00#	0	0.05	1747.27	0	0.00#	0	0.11	649.26	0	0.00#	0	0.02	6193.3
Hepatic Flexure	0	0.00#	0	0.5	212.31	0	0.00#	0	0.13	745.67	0	0.00#	0	0.19	405.67	0	0.00#	0	0.5	166.74	0	0.00#	0	0.06	1530.39
Transverse Colon	0	0.00#	0	0.31	371.12	0	0.00#	0	0.08	1310.05	0	0.00#	0	0.13	806.55	0	0.00#	0	0.22	379.62	0	0.00#	0	0.04	2867.35
Splenic Flexure	0	0	0	1.09	126.38	0	0.00#	0	0.26	458.74	0	0.00#	0	0.37	268.97	0	0.00#	0	0.53	141.7	0	0.00#	0	0.11	995.79
Descending Colon	0	0.00#	0	0.55	250.33	0	0.00#	0	0.15	907.67	0	0.00#	0	0.18	616.34	0	0.00#	0	0.34	255.76	0	0.00#	0	0.06	2030.11
Sigmoid Colon	0	0.00#	0	0.11	1265	0	0.00#	0	0.03	4637.17	0	0.00#	0	0.04	2876.52	0	0.00#	0	0.08	1090.6	0	0.00#	0	0.01	9869.28
Large Intestine, NOS	0	0.00#	0	0.88	157.67	0	0.00#	0	0.3	472.45	0	0.00#	0	0.5	259.59	0	0.00#	0	0.65	128.77	0	0.00#	0	0.12	1018.48
Rectum and Rectosigmoid Junction	0	0.00#	0	0.1	1723.58	0	0.00#	0	0.02	6413.34	0	0.00#	0	0.03	4092.29	0	0.00#	0	0.05	1772.69	0	0.00#	0	0.01	14001.9
Rectosigmoid Junction	0	0.00#	0	0.35	434.16	0	0.00#	0	0.09	1656.37	0	0.00#	0	0.11	1069.39	0	0.00#	0	0.19	438.05	0	0.00#	0	0.03	3597.96
Rectum	0	0.00#	0	0.13	1289.43	0	0.00#	0	0.03	4756.97	0	0.00#	0	0.04	3022.9	0	0.00#	0	0.07	1334.64	0	0.00#	0	0.01	10403.9
Anus, Anal Canal and Anorectum	0	0.00#	0	0.9	310.92	0	0.00#	0	0.22	1118.46	0	0.00#	0	0.31	629.64	0	0.00#	0	0.56	266.85	0	0.00#	0	0.09	2325.86
Liver and Intrahepatic Bile Duct	0	0.00#	0	0.42	484.94	0	0.00#	0	0.21	1069.95	0	0.00#	0	0.53	471.46	0	0	0	1.31	144.33	0	0.00#	0	0.1	2170.68
Liver	0	0.00#	0	0.45	455.05	0	0.00#	0	0.22	1024.03	0	0.00#	0	0.56	451.12	0	0	0	1.37	139.92	0	0.00#	0	0.11	2070.12
Intrahepatic Bile Duct	0	0	0	7.27	29.89	0	0	0	5.28	45.92	0	0	0	8.75	20.34	0	0	0	26.2	4.42	0	0	0	2.09	100.56
Gallbladder	0	0	0	2.49	42.79	0	0	0	1.36	81.32	0	0	0	3.31	29.08	0	0	0	5.09	12.09	0	0.00#	0	0.61	165.28
Other Biliary	0	0	0	2.04	80.13	0	0.00#	0	0.81	199.06	0	0	0	1.04	105.17	0	0	0	3.15	33.59	0	0.00#	0	0.33	417.95
Pancreas	0	0.00#	0	0.61	288.81	0	0.00#	0	0.27	610.07	0	0.00#	0	0.58	258.23	0	0	0	2.37	52.76	0	0.00#	0	0.13	1209.86
Retroperitoneum	0	0	0	5.9	36.49	0	0	0	2.29	82.27	0	0	0	5.63	36.01	0	0	0	11.17	19.91	0	0	0	1.14	174.68
Peritoneum, Omentum and Mesentery	0	0	0	24.86	15.18	0	0	0	7.41	46.92	0	0	0	8.97	26.49	0	0	0	14.38	9.33	0	0	0	2.81	97.93
Other Digestive Organs	0	0	0	2.11	67.84	0	0	0	2.62	43.53	0	0	0	15.05	7.24	0	0	0	0	0	0	0	0	1.08	118.61
Respiratory System	0	0.00#	0	0	226278	0	0.00#	0	0	267172	0	0.00#	0	0	61708.9	0	0.00#	0	0.01	15234.6	0	0.00#	0	0	570394
Nose, Nasal Cavity and Middle Ear	0	0.00#	0	0.18	1085.38	0	0.00#	0	0.11	1955.11	0	0.00#	0	0.24	758.82	0	0.00#	0	0.58	280.16	0	0.00#	0	0.05	4079.47
Larynx	0	0.00#	0	0.02	7975.21	0	0.00#	0	0.01	17205.2	0	0.00#	0	0.02	7202.35	0	0.00#	0	0.05	2454.86	0	0.00#	0	0	34837.6
Lung and Bronchus	0	0.00#	0	0	216902	0	0.00#	0	0	247557	0	0.00#	0	0	53568.8	0	0.00#	0	0.01	12440.6	0	0.00#	0	0	530468
Pleura	0	0	0	2.9	49.74	0	0	0	3.43	69.33	0	0	0	5.93	27.09	0	0	0	11.87	6.91	0	0	0	1.12	153.07
Trachea, Mediastinum and Other Respiratory Organs	0	0.00#	0	0.95	265.99	0	0.00#	0	0.58	385.78	0	0	0	1.17	151.84	0	0	0	1.75	52.1	0	0.00#	0	0.24	855.71
Bones and Joints	0	0	0	2.27	105.82	0	0.00#	0	0.71	288.06	0	0	0	1.16	160.07	0	0	0	1.49	88.78	0	0.00#	0	0.3	642.74
Soft Tissue including Heart	0	0.00#	0	0.25	706.95	0	0.00#	0	0.1	1631.52	0	0.00#	0	0.18	762.26	0	0.00#	0	0.42	248.61	0	0.00#	0	0.05	3349.34
Skin excluding Basal and Squamous	0	0.00#	0	0.05	2540.97	0	0.00#	0	0.01	8808.76	0	0.00#	0	0.02	5318.3	0	0.00#	0	0.04	2350.03	0	0.00#	0	0.01	19018.1
Melanoma of the Skin	0	0.00#	0	0.05	2271.24	0	0.00#	0	0.01	7971.3	0	0.00#	0	0.02	4845.14	0	0.00#	0	0.04	2161.25	0	0.00#	0	0.01	17248.9
Other Non-Epithelial Skin	0	0.00#	0	0.41	269.73	0	0.00#	0	0.13	837.47	0	0.00#	0	0.23	473.16	0	0.00#	0	0.53	188.78	0	0.00#	0	0.06	1769.13
Breast	0	0.00#	0	0.03	7070.92	0	0.00#	0	0.01	27626	0	0.00#	0	0.01	20169.4	0	0.00#	0	0.01	10188.2	0	0.00#	0	0	65054.5
Female Genital System	0	0.00#	0	0.1	2187.62	0	0.00#	0	0.03	7885.19	0	0.00#	0	0.03	5126.97	0	0.00#	0	0.05	2274.55	0	0.00#	0	0.01	17474.3
Cervix Uteri	0	0.00#	0	0.82	462.73	0	0.00#	0	0.2	1732.6	0	0.00#	0	0.25	1182.62	0	0.00#	0	0.39	577.06	0	0.00#	0	0.08	3955.01
Corpus and Uterus, NOS	0	0.00#	0	0.16	1159.64	0	0.00#	0	0.04	4281.28	0	0.00#	0	0.05	2727.91	0	0.00#	0	0.08	1117.72	0	0.00#	0	0.02	9286.56
Corpus Uteri	0	0.00#	0	0.16	1135.13	0	0.00#	0	0.04	4208.28	0	0.00#	0	0.05	2698.59	0	0.00#	0	0.08	1112.22	0	0.00#	0	0.02	9154.23
Uterus, NOS	0	0	0	29.23	24.51	0	0	0	9	73.01	0	0	0	28.43	29.32	0	0	0	74.01	5.5	0	0	0	5.15	132.33
Ovary	0	0	0	1.1	254.46	0	0.00#	0	0.32	840.04	0	0.00#	0	0.38	557.01	0	0.00#	0	0.49	284.9	0	0.00#	0	0.12	1936.42
Vagina	0	0	0	4.14	44.63	0	0	0	1.87	144.77	0	0	0	2.56	104.17	0	0	0	4.99	43.67	0	0.00#	0	0.73	337.24
Vulva	0	0.00#	0	0.75	238.24	0	0.00#	0	0.25	807.01	0	0.00#	0	0.43	506.09	0	0.00#	0	0.67	240.11	0	0.00#	0	0.11	1791.45
Other Female Genital Organs	0	0	0	6.08	27.92	0	0	0	2.2	79.49	0	0	0	2.06	49.18	0	0	0	8.06	11.08	0	0.00#	0	0.81	167.66
Male Genital System	0	0.00#	0	0.01	13286.2	0	0.00#	0	0	51398.5	0	0.00#	0	0	35963.5	0	0.00#	0	0	15549.7	0	0.00#	0	0	116198
Prostate	0	0.00#	0	0.01	13057.3	0	0.00#	0	0	50602.8	0	0.00#	0	0	35408.8	0	0.00#	0	0	15254.9	0	0.00#	0	0	114324
Testis	0	0	0	4.71	102.88	0	0	0	1.31	400.73	0	0	0	1.38	349.24	0	0	0	1.43	214.16	0	0.00#	0	0.42	1067.01
Penis	0	0	0	1.37	102.01	0	0.00#	0	0.5	305.07	0	0	0	1.12	149.51	0	0	0	3.2	51.75	0	0.00#	0	0.25	608.34
Other Male Genital Organs	0	0	0	6.44	24.07	0	0	0	1.87	89.91	0	0	0	2.37	55.92	0	0	0	1.88	28.92	0	0.00#	0	0.61	198.82
Urinary System	0	0.00#	0	0.02	7228.73	0	0.00#	0	0	25590.2	0	0.00#	0	0.01	15304.5	0	0.00#	0	0.01	6244.62	0	0.00#	0	0	54368
Urinary Bladder	0	0.00#	0	0.02	5207.17	0	0.00#	0	0.01	18616.4	0	0.00#	0	0.01	11005.9	0	0.00#	0	0.02	4455.45	0	0.00#	0	0	39284.9
Kidney and Renal Pelvis	0	0.00#	0	0.09	1887.76	0	0.00#	0	0.02	6536.73	0	0.00#	0	0.03	4075.5	0	0.00#	0	0.05	1720.01	0	0.00#	0	0.01	14220
Ureter	0	0	0	1.37	91.13	0	0.00#	0	0.38	290.09	0	0.00#	0	0.58	146.15	0	0	0	1.44	51.59	0	0.00#	0	0.17	578.96
Other Urinary Organs	0	0	0	2.99	42.67	0	0.00#	0	0.74	147	0	0	0	1.73	76.92	0	0	0	10.15	17.57	0	0.00#	0	0.42	284.16
Eye and Orbit	0	0	0	1.26	130.29	0	0.00#	0	0.31	450.75	0	0.00#	0	0.46	274.18	0	0.00#	0	0.74	134.86	0	0.00#	0	0.13	990.08
Brain and Other Nervous System	0	0	0	2.73	116.92	0	0	0	1.12	345.93	0	0	0	1.43	236.16	0	0	0	2.95	130.2	0	0.00#	0	0.44	829.2
Brain	0	0	0	3.68	88.75	0	0	0	1.66	252.84	0	0	0	2.73	164.41	0	0	0	4.37	95.44	0	0.00#	0	0.68	601.44
Cranial Nerves Other Nervous System	0	0	0	10.68	28.17	0	0	0	3.47	93.09	0	0	0	3.01	71.75	0	0	0	9.08	34.75	0	0	0	1.21	227.76
Endocrine System	0	0.00#	0	0.25	885.45	0	0.00#	0	0.06	3286.65	0	0.00#	0	0.07	2319.54	0	0.00#	0	0.12	1063.27	0	0.00#	0	0.02	7554.92
Thyroid	0	0.00#	0	0.29	754.06	0	0.00#	0	0.07	2902.93	0	0.00#	0	0.08	2063.87	0	0.00#	0	0.14	963.34	0	0.00#	0	0.03	6684.2
Other Endocrine including Thymus	0	0	0	1.84	131.39	0	0.00#	0	0.56	383.73	0	0.00#	0	0.72	255.67	0	0	0	1.34	99.93	0	0.00#	0	0.22	870.72
Lymphoma	0	0.00#	0	0.07	2449.26	0	0.00#	0	0.02	9005.49	0	0.00#	0	0.02	6039.57	0	0.00#	0	0.04	2676.03	0	0.00#	0	0.01	20170.3
Hodgkin Lymphoma	0	0	0	1.5	199.94	0	0.00#	0	0.38	794.87	0	0.00#	0	0.44	641.99	0	0.00#	0	0.43	410.54	0	0.00#	0	0.13	2047.34
Hodgkin - Nodal	0	0	0	1.52	194.94	0	0.00#	0	0.39	780.88	0	0.00#	0	0.44	628.49	0	0.00#	0	0.44	404.11	0	0.00#	0	0.13	2008.42
Hodgkin - Extranodal	0	0	0	106.74	5	0	0	0	46.77	14	0	0	0	66.88	13.5	0	0	0	74.27	6.42	0	0	0	16.9	38.92
Non-Hodgkin Lymphoma	0	0.00#	0	0.07	2249.33	0	0.00#	0	0.02	8210.62	0	0.00#	0	0.02	5397.58	0	0.00#	0	0.05	2265.49	0	0.00#	0	0.01	18123
NHL - Nodal	0	0.00#	0	0.12	1479.91	0	0.00#	0	0.03	5329.42	0	0.00#	0	0.04	3391.46	0	0.00#	0	0.08	1356.89	0	0.00#	0	0.01	11557.7
NHL - Extranodal	0	0.00#	0	0.19	769.41	0	0.00#	0	0.05	2881.2	0	0.00#	0	0.06	2006.12	0	0.00#	0	0.11	908.61	0	0.00#	0	0.02	6565.34
Myeloma	0	0.00#	0	0.39	349.56	0	0.00#	0	0.12	1067.64	0	0.00#	0	0.2	513.74	0	0.00#	0	0.7	126.32	0	0.00#	0	0.06	2057.27
Leukemia	0	0.00#	0	0.14	1112.21	0	0.00#	0	0.04	3906.11	0	0.00#	0	0.05	2367.99	0	0.00#	0	0.12	868.26	0	0.00#	0	0.02	8254.57
Lymphocytic Leukemia	0	0.00#	0	0.17	871.55	0	0.00#	0	0.04	3077.96	0	0.00#	0	0.06	1833.19	0	0.00#	0	0.15	650.23	0	0.00#	0	0.02	6432.93
Acute Lymphocytic Leukemia	0	0	0	19.46	9.74	0	0	0	7.04	32.5	0	0	0	26.78	13.75	0	0	0	30.22	11.33	0	0	0	3.79	67.32
Chronic Lymphocytic Leukemia	0	0.00#	0	0.18	822.9	0	0.00#	0	0.05	2882.29	0	0.00#	0	0.07	1690.78	0	0.00#	0	0.16	581.49	0	0.00#	0	0.02	5977.45
Other Lymphocytic Leukemia	0	0	0	4.44	38.91	0	0	0	1.04	163.17	0	0	0	1.24	128.67	0	0	0	1.8	57.41	0	0.00#	0	0.39	388.16
Myeloid and Monocytic Leukemia	0	0.00#	0	0.98	198.23	0	0.00#	0	0.32	673.98	0	0.00#	0	0.45	446.36	0	0.00#	0	0.85	194.1	0	0.00#	0	0.13	1512.68
Acute Myeloid Leukemia	0	0	0	6.21	58.77	0	0	0	2.12	215.31	0	0	0	2.91	166.1	0	0	0	3.59	87.5	0	0.00#	0	0.8	527.68
Acute Monocytic Leukemia	0	0	0	483.86	1.67	0	0	0	93.7	8	0	0	0	51.69	10	0	0	0	58.05	8.17	0	0	0	20.28	27.84
Chronic Myeloid Leukemia	0	0	0	1.19	132.79	0	0.00#	0	0.38	437.59	0	0.00#	0	0.56	260.44	0	0	0	1.19	88.68	0	0.00#	0	0.16	919.5
Other Myeloid/Monocytic Leukemia	0	0	0	46	5	0	0	0	16.46	13.08	0	0	0	20.48	9.83	0	0	0	28.96	9.75	0	0	0	6.03	37.67
Other Leukemia	0	0	0	4.68	42.43	0	0	0	1.1	154.16	0	0	0	1.86	88.43	0	0	0	8.09	23.93	0	0.00#	0	0.56	308.96
Other Acute Leukemia	0	0	0	85.52	6.01	0	0	0	17.35	25.42	0	0	0	27.64	14.75	0	0	0	212.45	1.42	0	0	0	9.07	47.59
Aleukemic, Subleukemic and NOS	0	0	0	4.95	36.43	0	0	0	1.18	128.74	0	0	0	1.99	73.69	0	0	0	8.41	22.51	0	0.00#	0	0.6	261.36
Mesothelioma	0	0.00#	0	0.13	818.96	0	0.00#	0	0.15	718.05	0	0	0	1.65	80.25	0	0	0	7.39	20.34	0	0.00#	0	0.07	1637.59
Kaposi Sarcoma	0	0	0	6.9	19.94	0	0	0	1.97	73.49	0	0	0	3.7	43.93	0	0	0	27.4	8.75	0	0	0	1.04	146.11
Miscellaneous	0	0.00#	0	0.04	3481.24	0	0.00#	0	0.02	5979.21	0	0.00#	0	0.04	2675.94	0	0.00#	0	0.12	906.52	0	0.00#	0	0.01	13042.9
	Excess risk is per 10,000.
	Confidence intervals are 95%.
#	P < 0.05
Nose, Nasal Cavity and Middle Ear
	2-11 months	2-11 months	2-11 months	2-11 months	2-11 months	12-59 months	12-59 months	12-59 months	12-59 months	12-59 months	60-119 months	60-119 months	60-119 months	60-119 months	60-119 months	120+ months	120+ months	120+ months	120+ months	120+ months	Total	Total	Total	Total	Total
	Observed	O/E	CI Lower	CI Upper	Person Years at Risk	Observed	O/E	CI Lower	CI Upper	Person Years at Risk	Observed	O/E	CI Lower	CI Upper	Person Years at Risk	Observed	O/E	CI Lower	CI Upper	Person Years at Risk	Observed	O/E	CI Lower	CI Upper	Person Years at Risk
All Sites	0	0.00#	0	0.15	1250.28	0	0.00#	0	0.08	2342.57	0	0.00#	0	0.16	945.52	0	0.00#	0	0.31	366.63	0	0.00#	0	0.03	4905
Oral Cavity and Pharynx	0	0	0	1	151.56	0	0.00#	0	0.54	298.08	0	0	0	1.25	125.51	0	0	0	3.47	44.26	0	0.00#	0	0.25	619.4
Lip	0	0	0	0	0	0	0	0	0	0	0	0	0	0	0	0	0	0	0	0	0	0	0	0	0
Tongue	0	0	0	327.03	0.84	0	0	0	63.92	4	0	0	0	34.81	5	0	0	0	10.87	7.75	0	0	0	7.17	17.59
Salivary Gland	0	0	0	63.09	4.16	0	0	0	83.74	5.42	0	0	0	0	0	0	0	0	0	0	0	0	0	35.98	9.58
Floor of Mouth	0	0	0	0	0	0	0	0	0	0	0	0	0	0	0	0	0	0	0	0	0	0	0	0	0
Gum and Other Mouth	0	0	0	1.37	79.08	0	0.00#	0	0.73	158.15	0	0	0	2.19	58.77	0	0	0	46.15	6.26	0	0.00#	0	0.39	302.26
Nasopharynx	0	0	0	6.31	38.97	0	0	0	4.67	77.49	0	0	0	6.86	41.74	0	0	0	18.23	17.5	0	0	0	1.74	175.7
Tonsil	0	0	0	92.79	4.93	0	0	0	26.57	6.26	0	0	0	14.78	5	0	0	0	17.4	2	0	0	0	5.76	18.18
Oropharynx	0	0	0	148.71	1.67	0	0	0	77.19	4.84	0	0	0	956.34	0.33	0	0	0	0	0	0	0	0	48.25	6.83
Hypopharynx	0	0	0	14.3	21.66	0	0	0	5.08	41.92	0	0	0	10.31	14.67	0	0	0	16.07	10.75	0	0	0	2.35	89
Other Oral Cavity and Pharynx	0	0	0	2442.35	0.25	0	0	0	0	0	0	0	0	0	0	0	0	0	0	0	0	0	0	2442.35	0.25
Digestive System	0	0	0	4.99	29.07	0	0	0	1.19	104.67	0	0	0	1.44	67.73	0	0	0	3.19	20.01	0	0.00#	0	0.49	221.49
Esophagus	0	0	0	1329.1	0.83	0	0	0	254.84	4	0	0	0	1431.58	0.58	0	0	0	0	0	0	0	0	186.05	5.41
Stomach	0	0	0	24.99	3.34	0	0	0	6.73	11.08	0	0	0	35.37	3.67	0	0	0	0	0	0	0	0	4.61	18.09
Small Intestine	0	0	0	217.74	2.24	0	0	0	311.9	1.01	0	0	0	0	0	0	0	0	0	0	0	0	0	128.23	3.25
Colon and Rectum	0	0	0	6.86	18.91	0	0	0	1.56	75	0	0	0	1.65	51.41	0	0	0	3.27	17.68	0	0.00#	0	0.59	162.99
Colon excluding Rectum	0	0	0	8.15	14.75	0	0	0	2.02	56.08	0	0	0	2.8	36.66	0	0	0	27.82	4.92	0	0.00#	0	0.99	112.42
Cecum	0	0	0	32.6	5	0	0	0	11.65	15.42	0	0	0	19.53	6.33	0	0	0	58.32	1.5	0	0	0	5.41	28.25
Appendix	0	0	0	0	0	0	0	0	0	0	0	0	0	0	0	0	0	0	0	0	0	0	0	0	0
Ascending Colon	0	0	0	28.6	2.5	0	0	0	5.44	12	0	0	0	4.5	12.75	0	0	0	63.9	1.83	0	0	0	2.19	29.08
Hepatic Flexure	0	0	0	33.21	0.83	0	0	0	15.35	1.58	0	0	0	0	0	0	0	0	0	0	0	0	0	10.5	2.41
Transverse Colon	0	0	0	223.42	1.67	0	0	0	46.78	8	0	0	0	29.97	8.58	0	0	0	1460.79	0.17	0	0	0	16.69	18.42
Splenic Flexure	0	0	0	1329.1	0.83	0	0	0	212.77	4	0	0	0	130.26	5	0	0	0	406.19	1.42	0	0	0	64.14	11.25
Descending Colon	0	0	0	65.64	1.68	0	0	0	9.08	8	0	0	0	33.8	1.83	0	0	0	0	0	0	0	0	6.45	11.5
Sigmoid Colon	0	0	0	262.48	1.41	0	0	0	196.57	3.08	0	0	0	0	0	0	0	0	0	0	0	0	0	112.4	4.5
Large Intestine, NOS	0	0	0	369.12	0.83	0	0	0	54.93	4	0	0	0	76.58	2.17	0	0	0	0	0	0	0	0	29.44	7
Rectum and Rectosigmoid Junction	0	0	0	43.51	4.16	0	0	0	6.85	18.92	0	0	0	4.02	14.75	0	0	0	3.7	12.75	0	0	0	1.45	50.58
Rectosigmoid Junction	0	0	0	90.26	1.66	0	0	0	15.24	6.92	0	0	0	9.74	3.83	0	0	0	0	0	0	0	0	5.58	12.41
Rectum	0	0	0	84.01	2.5	0	0	0	12.43	12	0	0	0	6.85	10.92	0	0	0	3.7	12.75	0	0	0	1.97	38.17
Anus, Anal Canal and Anorectum	0	0	0	158.23	1.66	0	0	0	28.72	8	0	0	0	20.59	7.08	0	0	0	0	0	0	0	0	11.15	16.75
Liver and Intrahepatic Bile Duct	0	0	0	314.2	2.08	0	0	0	101.51	5.58	0	0	0	85.47	5	0	0	0	133.43	2.34	0	0	0	31.03	15
Liver	0	0	0	314.2	2.08	0	0	0	101.51	5.58	0	0	0	85.47	5	0	0	0	133.43	2.34	0	0	0	31.03	15
Intrahepatic Bile Duct	0	0	0	0	0	0	0	0	0	0	0	0	0	0	0	0	0	0	0	0	0	0	0	0	0
Gallbladder	0	0	0	0	0	0	0	0	0	0	0	0	0	0	0	0	0	0	0	0	0	0	0	0	0
Other Biliary	0	0	0	0	0	0	0	0	0	0	0	0	0	0	0	0	0	0	0	0	0	0	0	0	0
Pancreas	0	0	0	0	0	0	0	0	0	0	0	0	0	0	0	0	0	0	0	0	0	0	0	0	0
Retroperitoneum	0	0	0	0	0	0	0	0	0	0	0	0	0	0	0	0	0	0	0	0	0	0	0	0	0
Peritoneum, Omentum and Mesentery	0	0	0	0	0	0	0	0	0	0	0	0	0	0	0	0	0	0	0	0	0	0	0	0	0
Other Digestive Organs	0	0	0	0	0	0	0	0	0	0	0	0	0	0	0	0	0	0	0	0	0	0	0	0	0
Respiratory System	0	0.00#	0	0.22	928.83	0	0.00#	0	0.16	1459.78	0	0.00#	0	0.51	460.43	0	0	0	1.25	185.33	0	0.00#	0	0.07	3034.37
Nose, Nasal Cavity and Middle Ear	0	0.00#	0	0.23	909.1	0	0.00#	0	0.17	1408.53	0	0.00#	0	0.57	430.09	0	0	0	1.39	169.41	0	0.00#	0	0.08	2917.13
Larynx	0	0	0	74.29	4.99	0	0	0	17.15	16.34	0	0	0	11.35	10	0	0	0	17	4.25	0	0	0	4.57	35.58
Lung and Bronchus	0	0	0	17.75	13.57	0	0	0	6.75	30.91	0	0	0	10.28	19.83	0	0	0	37.45	11.67	0	0	0	3.05	75.99
Pleura	0	0	0	0	0	0	0	0	0	0	0	0	0	0	0	0	0	0	0	0	0	0	0	0	0
Trachea, Mediastinum and Other Respiratory Organs	0	0	0	71.76	1.16	0	0	0	83.96	4	0	0	0	552.34	0.5	0	0	0	0	0	0	0	0	36.16	5.67
Bones and Joints	0	0	0	47.64	7.76	0	0	0	9.97	24.5	0	0	0	18.74	14.92	0	0	0	14.58	8.76	0	0	0	4.11	55.93
Soft Tissue including Heart	0	0	0	25.62	10.16	0	0	0	18.77	16.34	0	0	0	66.5	3.58	0	0	0	0	0	0	0	0	9.32	30.09
Skin excluding Basal and Squamous	0	0	0	5.04	19.5	0	0	0	1.26	62.16	0	0	0	1.94	34.16	0	0	0	19.21	10.16	0	0.00#	0	0.64	125.98
Melanoma of the Skin	0	0	0	5.85	15.23	0	0	0	1.42	46.42	0	0	0	2.28	24.91	0	0	0	31.05	8.92	0	0.00#	0	0.74	95.48
Other Non-Epithelial Skin	0	0	0	36.45	4.27	0	0	0	10.89	15.75	0	0	0	12.78	9.24	0	0	0	50.36	1.25	0	0	0	4.6	30.5
Breast	0	0	0	11.02	13.57	0	0	0	2.78	52.43	0	0	0	6.69	27.17	0	0	0	14.9	9.59	0	0	0	1.5	102.76
Female Genital System	0	0	0	20.92	5	0	0	0	4.58	16.83	0	0	0	4.53	13.16	0	0	0	19.25	1.92	0	0	0	1.86	36.92
Cervix Uteri	0	0	0	0	0	0	0	0	0	0	0	0	0	0	0	0	0	0	0	0	0	0	0	0	0
Corpus and Uterus, NOS	0	0	0	27.58	2.5	0	0	0	7.81	8.83	0	0	0	17.52	6.83	0	0	0	1533.27	0.34	0	0	0	4.5	18.49
Corpus Uteri	0	0	0	27.58	2.5	0	0	0	7.81	8.83	0	0	0	17.52	6.83	0	0	0	1533.27	0.34	0	0	0	4.5	18.49
Uterus, NOS	0	0	0	0	0	0	0	0	0	0	0	0	0	0	0	0	0	0	0	0	0	0	0	0	0
Ovary	0	0	0	5043.54	0.83	0	0	0	0	0	0	0	0	0	0	0	0	0	0	0	0	0	0	5043.54	0.83
Vagina	0	0	0	0	0	0	0	0	0	0	0	0	0	0	0	0	0	0	0	0	0	0	0	0	0
Vulva	0	0	0	1336.56	0.83	0	0	0	231.92	4	0	0	0	495.08	1.34	0	0	0	0	0	0	0	0	141.24	6.17
Other Female Genital Organs	0	0	0	94.31	0.84	0	0	0	11.66	4	0	0	0	6.19	5	0	0	0	19.5	1.58	0	0	0	3.23	11.42
Male Genital System	0	0	0	5.1	35.81	0	0.00#	0	0.99	144.7	0	0.00#	0	0.74	117.27	0	0.00#	0	0.78	57.84	0	0.00#	0	0.26	355.61
Prostate	0	0	0	5.14	34.97	0	0	0	1	140.7	0	0.00#	0	0.75	112.27	0	0.00#	0	0.79	54.34	0	0.00#	0	0.26	342.28
Testis	0	0	0	539.56	0.84	0	0	0	115.35	4	0	0	0	63.65	5	0	0	0	53.68	3.5	0	0	0	22.29	13.33
Penis	0	0	0	0	0	0	0	0	0	0	0	0	0	0	0	0	0	0	0	0	0	0	0	0	0
Other Male Genital Organs	0	0	0	0	0	0	0	0	0	0	0	0	0	0	0	0	0	0	0	0	0	0	0	0	0
Urinary System	0	0	0	11.56	12.85	0	0	0	2.59	47.16	0	0	0	6.62	15.58	0	0	0	16.22	7.34	0	0	0	1.46	82.94
Urinary Bladder	0	0	0	13.18	9.51	0	0	0	2.91	35.5	0	0	0	8.2	5.59	0	0	0	28.41	1.09	0	0	0	1.74	51.68
Kidney and Renal Pelvis	0	0	0	94.16	3.34	0	0	0	22.97	11.66	0	0	0	34.52	10	0	0	0	37.81	6.25	0	0	0	9.13	31.26
Ureter	0	0	0	0	0	0	0	0	0	0	0	0	0	0	0	0	0	0	0	0	0	0	0	0	0
Other Urinary Organs	0	0	0	0	0	0	0	0	0	0	0	0	0	0	0	0	0	0	0	0	0	0	0	0	0
Eye and Orbit	0	0	0	32.59	4.75	0	0	0	3.7	15.08	0	0	0	24.96	1.51	0	0	0	0	0	0	0	0	2.93	21.34
Brain and Other Nervous System	0	0	0	24.41	3.33	0	0	0	81.29	3.25	0	0	0	0	0	0	0	0	0	0	0	0	0	18.77	6.58
Brain	0	0	0	33.13	1.66	0	0	0	9827.55	0.41	0	0	0	0	0	0	0	0	0	0	0	0	0	33.02	2.08
Cranial Nerves Other Nervous System	0	0	0	92.73	1.67	0	0	0	81.97	2.84	0	0	0	0	0	0	0	0	0	0	0	0	0	43.51	4.51
Endocrine System	0	0	0	60.2	3.33	0	0	0	26.19	12.25	0	0	0	30.97	10	0	0	0	56	4.92	0	0	0	9.53	30.51
Thyroid	0	0	0	455.8	1.67	0	0	0	79.99	8	0	0	0	66.27	7.42	0	0	0	56	4.92	0	0	0	20.99	22.01
Other Endocrine including Thymus	0	0	0	69.36	1.66	0	0	0	38.93	4.25	0	0	0	58.15	2.58	0	0	0	0	0	0	0	0	17.45	8.5
Lymphoma	0	0	0	9.89	14.34	0	0	0	2.58	56.26	0	0	0	4.78	37.42	0	0	0	27.13	10.08	0	0	0	1.36	118.1
Hodgkin Lymphoma	0	0	0	0	0	0	0	0	0	0	0	0	0	0	0	0	0	0	0	0	0	0	0	0	0
Hodgkin - Nodal	0	0	0	0	0	0	0	0	0	0	0	0	0	0	0	0	0	0	0	0	0	0	0	0	0
Hodgkin - Extranodal	0	0	0	0	0	0	0	0	0	0	0	0	0	0	0	0	0	0	0	0	0	0	0	0	0
Non-Hodgkin Lymphoma	0	0	0	9.89	14.34	0	0	0	2.58	56.26	0	0	0	4.78	37.42	0	0	0	27.13	10.08	0	0	0	1.36	118.1
NHL - Nodal	0	0	0	17.28	11.68	0	0	0	2.97	50.66	0	0	0	5.59	32.42	0	0	0	99.13	6.92	0	0	0	1.71	101.68
NHL - Extranodal	0	0	0	23.12	2.66	0	0	0	19.64	5.59	0	0	0	33.14	5	0	0	0	37.35	3.16	0	0	0	6.62	16.42
Myeloma	0	0	0	24.06	3.33	0	0	0	10.55	11.75	0	0	0	5.97	5.66	0	0	0	7.14	4.33	0	0	0	2.25	25.08
Leukemia	0	0	0	1901.7	0.83	0	0	0	388.94	3.25	0	0	0	0	0	0	0	0	0	0	0	0	0	322.9	4.08
Lymphocytic Leukemia	0	0	0	0	0	0	0	0	0	0	0	0	0	0	0	0	0	0	0	0	0	0	0	0	0
Acute Lymphocytic Leukemia	0	0	0	0	0	0	0	0	0	0	0	0	0	0	0	0	0	0	0	0	0	0	0	0	0
Chronic Lymphocytic Leukemia	0	0	0	0	0	0	0	0	0	0	0	0	0	0	0	0	0	0	0	0	0	0	0	0	0
Other Lymphocytic Leukemia	0	0	0	0	0	0	0	0	0	0	0	0	0	0	0	0	0	0	0	0	0	0	0	0	0
Myeloid and Monocytic Leukemia	0	0	0	1901.7	0.83	0	0	0	388.94	3.25	0	0	0	0	0	0	0	0	0	0	0	0	0	322.9	4.08
Acute Myeloid Leukemia	0	0	0	1901.7	0.83	0	0	0	388.94	3.25	0	0	0	0	0	0	0	0	0	0	0	0	0	322.9	4.08
Acute Monocytic Leukemia	0	0	0	0	0	0	0	0	0	0	0	0	0	0	0	0	0	0	0	0	0	0	0	0	0
Chronic Myeloid Leukemia	0	0	0	0	0	0	0	0	0	0	0	0	0	0	0	0	0	0	0	0	0	0	0	0	0
Other Myeloid/Monocytic Leukemia	0	0	0	0	0	0	0	0	0	0	0	0	0	0	0	0	0	0	0	0	0	0	0	0	0
Other Leukemia	0	0	0	0	0	0	0	0	0	0	0	0	0	0	0	0	0	0	0	0	0	0	0	0	0
Other Acute Leukemia	0	0	0	0	0	0	0	0	0	0	0	0	0	0	0	0	0	0	0	0	0	0	0	0	0
Aleukemic, Subleukemic and NOS	0	0	0	0	0	0	0	0	0	0	0	0	0	0	0	0	0	0	0	0	0	0	0	0	0
Mesothelioma	0	0	0	625.17	0.5	0	0	0	0	0	0	0	0	0	0	0	0	0	0	0	0	0	0	625.17	0.5
Kaposi Sarcoma	0	0	0	0	0	0	0	0	0	0	0	0	0	0	0	0	0	0	0	0	0	0	0	0	0
Miscellaneous	0	0	0	24.95	5.75	0	0	0	6.69	14.09	0	0	0	9.97	11.41	0	0	0	155.49	2.08	0	0	0	3.38	33.33
	Excess risk is per 10,000.
	Confidence intervals are 95%.
#	P < 0.05
Larynx
	2-11 months	2-11 months	2-11 months	2-11 months	2-11 months	12-59 months	12-59 months	12-59 months	12-59 months	12-59 months	60-119 months	60-119 months	60-119 months	60-119 months	60-119 months	120+ months	120+ months	120+ months	120+ months	120+ months	Total	Total	Total	Total	Total
	Observed	O/E	CI Lower	CI Upper	Person Years at Risk	Observed	O/E	CI Lower	CI Upper	Person Years at Risk	Observed	O/E	CI Lower	CI Upper	Person Years at Risk	Observed	O/E	CI Lower	CI Upper	Person Years at Risk	Observed	O/E	CI Lower	CI Upper	Person Years at Risk
All Sites	0	0.00#	0	0.02	8422.23	0	0.00#	0	0.01	16503.2	0	0.00#	0	0.02	6797.56	0	0.00#	0	0.04	2596.69	0	0.00#	0	0	34319.7
Oral Cavity and Pharynx	0	0.00#	0	0.16	1443.83	0	0.00#	0	0.09	2646.95	0	0.00#	0	0.19	1072.49	0	0.00#	0	0.42	421.11	0	0.00#	0	0.04	5584.38
Lip	0	0	0	106.05	3.66	0	0	0	26.26	16	0	0	0	27.56	14.83	0	0	0	75.5	4.42	0	0	0	10.3	38.91
Tongue	0	0.00#	0	0.88	254.08	0	0.00#	0	0.43	539.23	0	0.00#	0	0.85	231.18	0	0	0	2	89.1	0	0.00#	0	0.19	1113.59
Salivary Gland	0	0	0	20.35	5.91	0	0	0	15.21	14.67	0	0	0	27.04	10	0	0	0	25.74	8.26	0	0	0	5.24	38.83
Floor of Mouth	0	0	0	5.55	39.13	0	0	0	1.54	105.74	0	0	0	2.63	58.84	0	0	0	5.77	31.08	0	0.00#	0	0.72	234.78
Gum and Other Mouth	0	0	0	2.79	81.33	0	0	0	1.09	222.72	0	0	0	1.98	118.41	0	0	0	2.98	49	0	0.00#	0	0.47	471.46
Nasopharynx	0	0	0	9.42	29.82	0	0	0	3.77	57.09	0	0	0	3.96	30.58	0	0	0	48.02	7.66	0	0	0	1.55	125.15
Tonsil	0	0	0	1.4	194.07	0	0.00#	0	0.72	423.23	0	0	0	1.35	209.43	0	0	0	2.35	87.41	0	0.00#	0	0.31	914.14
Oropharynx	0	0	0	1.91	149.59	0	0	0	1.08	262.07	0	0	0	2.5	85.76	0	0	0	8.45	29.08	0	0.00#	0	0.51	526.51
Hypopharynx	0	0.00#	0	0.36	627.61	0	0.00#	0	0.24	937.02	0	0.00#	0	0.59	292.28	0	0	0	1.39	109.26	0	0.00#	0	0.11	1966.17
Other Oral Cavity and Pharynx	0	0	0	3.79	58.63	0	0	0	2.41	69.19	0	0	0	14.64	21.17	0	0	0	40.1	5.83	0	0	0	1.3	154.82
Digestive System	0	0	0	1.28	153.15	0	0.00#	0	0.35	497.75	0	0.00#	0	0.44	308.1	0	0.00#	0	0.62	157.7	0	0.00#	0	0.13	1116.7
Esophagus	0	0	0	6.2	38.44	0	0	0	4.52	66.32	0	0	0	8.17	25.82	0	0	0	9.58	14.34	0	0	0	1.64	144.92
Stomach	0	0	0	43.58	5.17	0	0	0	16.74	18.67	0	0	0	39.74	9.92	0	0	0	1125.21	0.33	0	0	0	9.2	34.08
Small Intestine	0	0	0	59.95	1.66	0	0	0	13.68	5.5	0	0	0	5.62	5	0	0	0	4.42	6.34	0	0	0	2.02	18.5
Colon and Rectum	0	0	0	2.02	82.06	0	0.00#	0	0.49	317.25	0	0.00#	0	0.59	224.36	0	0.00#	0	0.78	134.03	0	0.00#	0	0.18	757.69
Colon excluding Rectum	0	0	0	2.67	57.09	0	0.00#	0	0.7	206.24	0	0.00#	0	0.85	134.69	0	0	0	1.23	68.6	0	0.00#	0	0.26	466.61
Cecum	0	0	0	17.85	11.66	0	0	0	4.9	37.32	0	0	0	6.53	18.75	0	0	0	4.17	15.34	0	0	0	1.53	83.07
Appendix	0	0	0	0	0	0	0	0	0	0	0	0	0	0	0	0	0	0	0	0	0	0	0	0	0
Ascending Colon	0	0	0	12.63	14.16	0	0	0	2.14	57.33	0	0	0	2.54	38.17	0	0	0	3.89	14.09	0	0.00#	0	0.84	123.76
Hepatic Flexure	0	0	0	0	0	0	0	0	0	0	0	0	0	0	0	0	0	0	0	0	0	0	0	0	0
Transverse Colon	0	0	0	41.22	8.33	0	0	0	7.66	35.67	0	0	0	9.19	28.42	0	0	0	10.67	22.92	0	0	0	2.8	95.35
Splenic Flexure	0	0	0	0	0	0	0	0	0	0	0	0	0	0	0	0	0	0	0	0	0	0	0	0	0
Descending Colon	0	0	0	21.18	3.84	0	0	0	10.21	12	0	0	0	7.54	11.5	0	0	0	6.09	9.66	0	0	0	2.26	37.01
Sigmoid Colon	0	0	0	6.68	17.75	0	0	0	1.92	59.92	0	0	0	2.59	34.09	0	0	0	16.48	6.58	0	0.00#	0	0.89	118.34
Large Intestine, NOS	0	0	0	56.56	1.33	0	0	0	202.5	4	0	0	0	168.09	3.75	0	0	0	0	0	0	0	0	35	9.08
Rectum and Rectosigmoid Junction	0	0	0	8.34	24.97	0	0	0	1.6	111.01	0	0	0	1.89	89.67	0	0	0	2.15	65.43	0	0.00#	0	0.58	291.08
Rectosigmoid Junction	0	0	0	78.39	3.33	0	0	0	12.62	16	0	0	0	10.7	14.42	0	0	0	16.91	9.01	0	0	0	4.09	42.75
Rectum	0	0	0	9.33	21.64	0	0	0	1.83	95.01	0	0	0	2.3	75.25	0	0	0	2.46	56.42	0	0.00#	0	0.67	248.33
Anus, Anal Canal and Anorectum	0	0	0	35.59	7.5	0	0	0	6.74	30	0	0	0	13.02	16.58	0	0	0	145.97	2.58	0	0	0	3.85	56.67
Liver and Intrahepatic Bile Duct	0	0	0	25.77	10	0	0	0	7.73	31.5	0	0	0	19.12	12.5	0	0	0	2722.46	0.08	0	0	0	4.53	54.08
Liver	0	0	0	32.22	9.16	0	0	0	11.47	27.5	0	0	0	20.61	12.25	0	0	0	2722.46	0.08	0	0	0	5.98	48.99
Intrahepatic Bile Duct	0	0	0	128.81	0.83	0	0	0	23.74	4	0	0	0	265.08	0.25	0	0	0	0	0	0	0	0	18.64	5.08
Gallbladder	0	0	0	0	0	0	0	0	0	0	0	0	0	0	0	0	0	0	0	0	0	0	0	0	0
Other Biliary	0	0	0	86.67	1.66	0	0	0	7.73	8	0	0	0	18.68	1.75	0	0	0	0	0	0	0	0	5.14	11.42
Pancreas	0	0	0	98.02	5.83	0	0	0	28.59	16.51	0	0	0	30.04	7.59	0	0	0	0	0	0	0	0	12.75	29.93
Retroperitoneum	0	0	0	0	0	0	0	0	0	0	0	0	0	0	0	0	0	0	0	0	0	0	0	0	0
Peritoneum, Omentum and Mesentery	0	0	0	1513.66	0.83	0	0	0	284.97	4	0	0	0	170.55	4.58	0	0	0	0	0	0	0	0	99.67	9.41
Other Digestive Organs	0	0	0	0	0	0	0	0	0	0	0	0	0	0	0	0	0	0	0	0	0	0	0	0	0
Respiratory System	0	0.00#	0	0.03	6159.52	0	0.00#	0	0.02	10914.4	0	0.00#	0	0.04	3693.34	0	0.00#	0	0.09	1224.47	0	0.00#	0	0.01	21991.7
Nose, Nasal Cavity and Middle Ear	0	0	0	63.66	6.09	0	0	0	36.69	7.75	0	0	0	28.26	4.92	0	0	0	0	0	0	0	0	12.76	18.76
Larynx	0	0.00#	0	0.03	5985.17	0	0.00#	0	0.02	10468.8	0	0.00#	0	0.04	3475.36	0	0.00#	0	0.09	1139.89	0	0.00#	0	0.01	21069.3
Lung and Bronchus	0	0	0	1.24	158.02	0	0.00#	0	0.41	423.97	0	0.00#	0	0.77	208.06	0	0	0	1.63	82.17	0	0.00#	0	0.19	872.22
Pleura	0	0	0	0	0	0	0	0	0	0	0	0	0	0	0	0	0	0	0	0	0	0	0	0	0
Trachea, Mediastinum and Other Respiratory Organs	0	0	0	23.04	10.23	0	0	0	25.15	13.84	0	0	0	64.08	5	0	0	0	82.93	2.42	0	0	0	9.02	31.49
Bones and Joints	0	0	0	2280.42	0.83	0	0	0	340.84	4	0	0	0	193.63	5	0	0	0	916.48	0.92	0	0	0	103.86	10.75
Soft Tissue including Heart	0	0	0	19.05	8.33	0	0	0	4.6	29.25	0	0	0	25.83	10.16	0	0	0	0	0	0	0	0	3.24	47.73
Skin excluding Basal and Squamous	0	0	0	3.33	35.16	0	0	0	1.23	110.26	0	0	0	2.04	64.84	0	0	0	2.45	28.75	0	0.00#	0	0.5	239.01
Melanoma of the Skin	0	0	0	4.8	29.5	0	0	0	1.35	100	0	0	0	2.18	58.6	0	0	0	2.68	24.5	0	0.00#	0	0.56	212.6
Other Non-Epithelial Skin	0	0	0	10.86	5.66	0	0	0	14.17	10.25	0	0	0	32.1	6.25	0	0	0	28.19	4.25	0	0	0	4.36	26.42
Breast	0	0	0	5.01	52.03	0	0.00#	0	0.91	216.75	0	0.00#	0	0.84	161.51	0	0	0	1.24	76.09	0	0.00#	0	0.3	506.4
Female Genital System	0	0	0	15.18	17.49	0	0	0	4.09	67.01	0	0	0	5.27	51.59	0	0	0	4.66	18.67	0	0	0	1.4	154.76
Cervix Uteri	0	0	0	88.36	5.83	0	0	0	18.33	24.58	0	0	0	13.9	22.01	0	0	0	29.13	5.91	0	0	0	5.81	58.34
Corpus and Uterus, NOS	0	0	0	21.55	6.66	0	0	0	6.67	23.34	0	0	0	15.43	11.5	0	0	0	6.28	6.17	0	0	0	2.38	47.67
Corpus Uteri	0	0	0	21.55	6.66	0	0	0	6.67	23.34	0	0	0	15.43	11.5	0	0	0	6.28	6.17	0	0	0	2.38	47.67
Uterus, NOS	0	0	0	0	0	0	0	0	0	0	0	0	0	0	0	0	0	0	0	0	0	0	0	0	0
Ovary	0	0	0	219.95	2.5	0	0	0	41.14	9.58	0	0	0	33.45	8.08	0	0	0	133.85	2.17	0	0	0	15.1	22.33
Vagina	0	0	0	742.84	0.83	0	0	0	145.93	4	0	0	0	92	5	0	0	0	128.3	2.67	0	0	0	37.23	12.5
Vulva	0	0	0	443.48	1.66	0	0	0	112.26	5.51	0	0	0	82.27	5	0	0	0	173.89	1.75	0	0	0	34.4	13.92
Other Female Genital Organs	0	0	0	0	0	0	0	0	0	0	0	0	0	0	0	0	0	0	0	0	0	0	0	0	0
Male Genital System	0	0.00#	0	0.55	265.44	0	0.00#	0	0.13	1062.02	0	0.00#	0	0.13	793.86	0	0.00#	0	0.16	369.44	0	0.00#	0	0.04	2490.76
Prostate	0	0.00#	0	0.55	260.7	0	0.00#	0	0.13	1047.51	0	0.00#	0	0.13	785.61	0	0.00#	0	0.16	362.28	0	0.00#	0	0.04	2456.1
Testis	0	0	0	313.11	2.5	0	0	0	95.15	7.5	0	0	0	134.2	5	0	0	0	62.16	7.17	0	0	0	26.85	22.17
Penis	0	0	0	267.74	1.67	0	0	0	54.28	7	0	0	0	102.45	3.25	0	0	0	0	0	0	0	0	31.33	11.92
Other Male Genital Organs	0	0	0	73.33	0.58	0	0	0	0	0	0	0	0	0	0	0	0	0	0	0	0	0	0	73.33	0.58
Urinary System	0	0	0	1.38	95.38	0	0.00#	0	0.31	361.16	0	0.00#	0	0.39	242.14	0	0.00#	0	0.61	127.77	0	0.00#	0	0.12	826.44
Urinary Bladder	0	0	0	1.71	66.55	0	0.00#	0	0.38	254.92	0	0.00#	0	0.52	158.3	0	0	0	1.02	76	0	0.00#	0	0.16	555.77
Kidney and Renal Pelvis	0	0	0	7.57	27.17	0	0	0	1.95	98.24	0	0	0	1.66	77.42	0	0	0	1.55	46.17	0	0.00#	0	0.53	249
Ureter	0	0	0	0	0	0	0	0	0	0	0	0	0	0	0	0	0	0	0	0	0	0	0	0	0
Other Urinary Organs	0	0	0	147.92	1.66	0	0	0	27.28	8	0	0	0	42.38	6.42	0	0	0	71.44	5.59	0	0	0	12.34	21.67
Eye and Orbit	0	0	0	98.86	2.83	0	0	0	40.09	12	0	0	0	38.68	9	0	0	0	420.33	0.75	0	0	0	15.8	24.58
Brain and Other Nervous System	0	0	0	221.13	2.08	0	0	0	137.38	5	0	0	0	119.4	5	0	0	0	2681.22	0.17	0	0	0	48.66	12.25
Brain	0	0	0	221.13	2.08	0	0	0	137.38	5	0	0	0	119.4	5	0	0	0	2681.22	0.17	0	0	0	48.66	12.25
Cranial Nerves Other Nervous System	0	0	0	0	0	0	0	0	0	0	0	0	0	0	0	0	0	0	0	0	0	0	0	0	0
Endocrine System	0	0	0	8.93	12.27	0	0	0	4.22	31.92	0	0	0	14.74	16.83	0	0	0	208.88	1.92	0	0	0	2.37	62.94
Thyroid	0	0	0	8.93	12.27	0	0	0	4.22	31.92	0	0	0	14.74	16.83	0	0	0	208.88	1.92	0	0	0	2.37	62.94
Other Endocrine including Thymus	0	0	0	0	0	0	0	0	0	0	0	0	0	0	0	0	0	0	0	0	0	0	0	0	0
Lymphoma	0	0	0	3.08	59.17	0	0.00#	0	0.74	234.17	0	0.00#	0	0.76	176.25	0	0	0	1.41	80.5	0	0.00#	0	0.27	550.09
Hodgkin Lymphoma	0	0	0	189.17	4.16	0	0	0	41.18	18.59	0	0	0	27.09	20	0	0	0	136.44	6.92	0	0	0	13.55	49.67
Hodgkin - Nodal	0	0	0	189.17	4.16	0	0	0	41.18	18.59	0	0	0	27.09	20	0	0	0	136.44	6.92	0	0	0	13.55	49.67
Hodgkin - Extranodal	0	0	0	0	0	0	0	0	0	0	0	0	0	0	0	0	0	0	0	0	0	0	0	0	0
Non-Hodgkin Lymphoma	0	0	0	3.13	55	0	0.00#	0	0.76	215.59	0	0.00#	0	0.78	156.25	0	0	0	1.42	73.59	0	0.00#	0	0.28	500.42
NHL - Nodal	0	0	0	6.71	32.43	0	0	0	1.51	124.17	0	0	0	1.64	88.83	0	0	0	4.36	34.33	0	0.00#	0	0.61	279.75
NHL - Extranodal	0	0	0	5.87	22.58	0	0	0	1.52	91.42	0	0	0	1.5	67.42	0	0	0	2.1	39.26	0	0.00#	0	0.51	220.67
Myeloma	0	0	0	19.11	7.59	0	0	0	3.11	27.6	0	0	0	2.98	22.08	0	0	0	7.29	15.41	0	0	0	1.18	72.68
Leukemia	0	0	0	20.57	7.5	0	0	0	4.01	30.91	0	0	0	5.26	18.5	0	0	0	395.6	3.08	0	0	0	2.04	60
Lymphocytic Leukemia	0	0	0	21.36	5.83	0	0	0	4.05	26.49	0	0	0	5.34	13.5	0	0	0	0	0	0	0	0	2.08	45.83
Acute Lymphocytic Leukemia	0	0	0	0	0	0	0	0	0	0	0	0	0	0	0	0	0	0	0	0	0	0	0	0	0
Chronic Lymphocytic Leukemia	0	0	0	21.36	5.83	0	0	0	4.05	26.49	0	0	0	5.34	13.5	0	0	0	0	0	0	0	0	2.08	45.83
Other Lymphocytic Leukemia	0	0	0	0	0	0	0	0	0	0	0	0	0	0	0	0	0	0	0	0	0	0	0	0	0
Myeloid and Monocytic Leukemia	0	0	0	555.88	1.66	0	0	0	419.32	4.42	0	0	0	345.6	5	0	0	0	395.6	3.08	0	0	0	104.11	14.17
Acute Myeloid Leukemia	0	0	0	0	0	0	0	0	0	0	0	0	0	0	0	0	0	0	0	0	0	0	0	0	0
Acute Monocytic Leukemia	0	0	0	0	0	0	0	0	0	0	0	0	0	0	0	0	0	0	0	0	0	0	0	0	0
Chronic Myeloid Leukemia	0	0	0	555.88	1.66	0	0	0	419.32	4.42	0	0	0	345.6	5	0	0	0	395.6	3.08	0	0	0	104.11	14.17
Other Myeloid/Monocytic Leukemia	0	0	0	0	0	0	0	0	0	0	0	0	0	0	0	0	0	0	0	0	0	0	0	0	0
Other Leukemia	0	0	0	0	0	0	0	0	0	0	0	0	0	0	0	0	0	0	0	0	0	0	0	0	0
Other Acute Leukemia	0	0	0	0	0	0	0	0	0	0	0	0	0	0	0	0	0	0	0	0	0	0	0	0	0
Aleukemic, Subleukemic and NOS	0	0	0	0	0	0	0	0	0	0	0	0	0	0	0	0	0	0	0	0	0	0	0	0	0
Mesothelioma	0	0	0	0	0	0	0	0	0	0	0	0	0	0	0	0	0	0	0	0	0	0	0	0	0
Kaposi Sarcoma	0	0	0	313.48	0.83	0	0	0	48.41	4	0	0	0	27.9	5	0	0	0	62.85	1.92	0	0	0	13.23	11.76
Miscellaneous	0	0	0	1.59	98.79	0	0.00#	0	0.69	248.09	0	0	0	1.22	141.86	0	0	0	2.88	68.02	0	0.00#	0	0.31	556.76
	Excess risk is per 10,000.
	Confidence intervals are 95%.
#	P < 0.05
Lung and Bronchus
	2-11 months	2-11 months	2-11 months	2-11 months	2-11 months	12-59 months	12-59 months	12-59 months	12-59 months	12-59 months	60-119 months	60-119 months	60-119 months	60-119 months	60-119 months	120+ months	120+ months	120+ months	120+ months	120+ months	Total	Total	Total	Total	Total
	Observed	O/E	CI Lower	CI Upper	Person Years at Risk	Observed	O/E	CI Lower	CI Upper	Person Years at Risk	Observed	O/E	CI Lower	CI Upper	Person Years at Risk	Observed	O/E	CI Lower	CI Upper	Person Years at Risk	Observed	O/E	CI Lower	CI Upper	Person Years at Risk
All Sites	0	0.00#	0	0	270969	0	0.00#	0	0	434830	0	0.00#	0	0	173112	0	0.00#	0	0	63619.6	0	0.00#	0	0	942530
Oral Cavity and Pharynx	0	0.00#	0	0.07	3106.22	0	0.00#	0	0.02	9847.43	0	0.00#	0	0.03	5070.93	0	0.00#	0	0.08	1758.86	0	0.00#	0	0.01	19783.5
Lip	0	0.00#	0	0.66	235.08	0	0.00#	0	0.17	832.46	0	0.00#	0	0.2	538.12	0	0.00#	0	0.44	218.6	0	0.00#	0	0.07	1824.26
Tongue	0	0.00#	0	0.3	780.75	0	0.00#	0	0.09	2445.88	0	0.00#	0	0.16	1188.85	0	0.00#	0	0.33	369.21	0	0.00#	0	0.04	4784.69
Salivary Gland	0	0.00#	0	0.48	268.08	0	0.00#	0	0.16	805.4	0	0.00#	0	0.33	392.37	0	0.00#	0	0.75	148.9	0	0.00#	0	0.08	1614.74
Floor of Mouth	0	0.00#	0	0.92	281.82	0	0.00#	0	0.22	987.89	0	0.00#	0	0.31	568.59	0	0	0	1.02	192.46	0	0.00#	0	0.1	2030.75
Gum and Other Mouth	0	0.00#	0	0.47	407.82	0	0.00#	0	0.15	1237.11	0	0.00#	0	0.24	626.49	0	0.00#	0	0.53	229.83	0	0.00#	0	0.07	2501.26
Nasopharynx	0	0	0	2.79	119.47	0	0.00#	0	0.73	396.38	0	0.00#	0	0.95	220.26	0	0	0	2.4	71.66	0	0.00#	0	0.31	807.76
Tonsil	0	0.00#	0	0.63	546.09	0	0.00#	0	0.16	1805.57	0	0.00#	0	0.24	955.3	0	0.00#	0	0.41	353.04	0	0.00#	0	0.07	3660
Oropharynx	0	0	0	2.22	137.96	0	0.00#	0	0.68	401.99	0	0	0	1.28	180.8	0	0	0	5.34	43.34	0	0.00#	0	0.35	764.08
Hypopharynx	0	0	0	1.02	261.07	0	0.00#	0	0.34	748.75	0	0.00#	0	0.67	333.74	0	0	0	1.72	101.15	0	0.00#	0	0.17	1444.71
Other Oral Cavity and Pharynx	0	0	0	3.27	68.09	0	0.00#	0	0.99	186.01	0	0	0	2.47	66.42	0	0	0	5.38	30.67	0	0.00#	0	0.52	351.19
Digestive System	0	0.00#	0	0.02	8026.6	0	0.00#	0	0	26879.4	0	0.00#	0	0.01	15996.4	0	0.00#	0	0.01	6417.92	0	0.00#	0	0	57320.3
Esophagus	0	0.00#	0	0.53	386.48	0	0.00#	0	0.18	1032.26	0	0.00#	0	0.33	536.83	0	0.00#	0	0.6	185.75	0	0.00#	0	0.08	2141.33
Stomach	0	0.00#	0	0.38	412.61	0	0.00#	0	0.11	1305.8	0	0.00#	0	0.15	840.04	0	0.00#	0	0.3	359.96	0	0.00#	0	0.05	2918.41
Small Intestine	0	0.00#	0	0.92	188.36	0	0.00#	0	0.21	667.49	0	0.00#	0	0.28	383.17	0	0.00#	0	0.59	132.29	0	0.00#	0	0.09	1371.31
Colon and Rectum	0	0.00#	0	0.02	5746.29	0	0.00#	0	0.01	20730.4	0	0.00#	0	0.01	12728.2	0	0.00#	0	0.02	5206.06	0	0.00#	0	0	44410.9
Colon excluding Rectum	0	0.00#	0	0.03	4058.51	0	0.00#	0	0.01	14477.6	0	0.00#	0	0.01	8755.62	0	0.00#	0	0.02	3514.89	0	0.00#	0	0	30806.6
Cecum	0	0.00#	0	0.13	855.46	0	0.00#	0	0.03	3049.69	0	0.00#	0	0.05	1856.61	0	0.00#	0	0.09	740	0	0.00#	0	0.01	6501.77
Appendix	0	0	0	4.37	50.15	0	0	0	1.15	187.43	0	0	0	1.69	100.79	0	0	0	5.97	35.26	0	0.00#	0	0.54	373.62
Ascending Colon	0	0.00#	0	0.14	817.94	0	0.00#	0	0.04	2888	0	0.00#	0	0.05	1695.76	0	0.00#	0	0.12	633.34	0	0.00#	0	0.02	6035.04
Hepatic Flexure	0	0.00#	0	0.51	210.64	0	0.00#	0	0.13	740.09	0	0.00#	0	0.19	400.67	0	0.00#	0	0.5	161.5	0	0.00#	0	0.06	1512.89
Transverse Colon	0	0.00#	0	0.31	358.62	0	0.00#	0	0.08	1255.13	0	0.00#	0	0.13	763.71	0	0.00#	0	0.23	355.36	0	0.00#	0	0.04	2732.83
Splenic Flexure	0	0	0	1.1	125.55	0	0.00#	0	0.26	454.74	0	0.00#	0	0.37	263.97	0	0.00#	0	0.53	140.28	0	0.00#	0	0.11	984.54
Descending Colon	0	0.00#	0	0.57	243.14	0	0.00#	0	0.15	879.67	0	0.00#	0	0.19	593.01	0	0.00#	0	0.37	239.93	0	0.00#	0	0.06	1955.76
Sigmoid Colon	0	0.00#	0	0.11	1241.67	0	0.00#	0	0.03	4558.42	0	0.00#	0	0.04	2827.43	0	0.00#	0	0.08	1080.44	0	0.00#	0	0.01	9707.96
Large Intestine, NOS	0	0.00#	0	0.9	155.34	0	0.00#	0	0.3	464.44	0	0.00#	0	0.5	253.68	0	0.00#	0	0.65	128.77	0	0.00#	0	0.13	1002.24
Rectum and Rectosigmoid Junction	0	0.00#	0	0.1	1687.78	0	0.00#	0	0.02	6252.74	0	0.00#	0	0.03	3972.54	0	0.00#	0	0.05	1691.17	0	0.00#	0	0.01	13604.2
Rectosigmoid Junction	0	0.00#	0	0.36	429.17	0	0.00#	0	0.09	1633.45	0	0.00#	0	0.11	1051.14	0	0.00#	0	0.19	429.04	0	0.00#	0	0.04	3542.8
Rectum	0	0.00#	0	0.14	1258.61	0	0.00#	0	0.03	4619.29	0	0.00#	0	0.04	2921.4	0	0.00#	0	0.08	1262.13	0	0.00#	0	0.01	10061.4
Anus, Anal Canal and Anorectum	0	0.00#	0	0.93	301.75	0	0.00#	0	0.23	1080.46	0	0.00#	0	0.32	605.98	0	0.00#	0	0.57	264.27	0	0.00#	0	0.1	2252.45
Liver and Intrahepatic Bile Duct	0	0.00#	0	0.43	472.02	0	0.00#	0	0.22	1028.87	0	0.00#	0	0.55	453.87	0	0	0	1.32	141.92	0	0.00#	0	0.11	2096.69
Liver	0	0.00#	0	0.46	442.97	0	0.00#	0	0.23	986.96	0	0.00#	0	0.58	433.79	0	0	0	1.39	137.5	0	0.00#	0	0.11	2001.21
Intrahepatic Bile Duct	0	0	0	7.71	29.06	0	0	0	6.79	41.92	0	0	0	9.05	20.09	0	0	0	26.2	4.42	0	0	0	2.35	95.48
Gallbladder	0	0	0	2.5	42.3	0	0	0	1.36	81.32	0	0	0	3.31	29.08	0	0	0	5.09	12.09	0	0.00#	0	0.61	164.79
Other Biliary	0	0	0	2.1	77.79	0	0.00#	0	0.9	191.06	0	0	0	1.1	103.42	0	0	0	3.15	33.59	0	0.00#	0	0.36	405.87
Pancreas	0	0.00#	0	0.61	282.89	0	0.00#	0	0.28	593.56	0	0.00#	0	0.59	250.64	0	0	0	2.37	52.76	0	0.00#	0	0.14	1179.85
Retroperitoneum	0	0	0	5.93	35.66	0	0	0	2.29	81.93	0	0	0	5.63	36.01	0	0	0	11.17	19.91	0	0	0	1.15	173.51
Peritoneum, Omentum and Mesentery	0	0	0	25.68	14.18	0	0	0	7.61	42.92	0	0	0	9.47	21.91	0	0	0	14.38	9.33	0	0	0	2.89	88.35
Other Digestive Organs	0	0	0	2.11	66.26	0	0	0	2.62	43.36	0	0	0	15.05	7.24	0	0	0	0	0	0	0	0	1.08	116.86
Respiratory System	0	0.00#	0	0	218876	0	0.00#	0	0	254269	0	0.00#	0	0	57351.2	0	0.00#	0	0.01	13773.3	0	0.00#	0	0	544270
Nose, Nasal Cavity and Middle Ear	0	0.00#	0	0.94	167.61	0	0.00#	0	0.29	537.08	0	0.00#	0	0.41	323.81	0	0	0	1	110.75	0	0.00#	0	0.13	1139.24
Larynx	0	0.00#	0	0.11	1938.61	0	0.00#	0	0.03	6595.07	0	0.00#	0	0.04	3665.98	0	0.00#	0	0.09	1296.21	0	0.00#	0	0.01	13495.9
Lung and Bronchus	0	0.00#	0	0	216613	0	0.00#	0	0	246917	0	0.00#	0	0	53273.4	0	0.00#	0	0.01	12332.9	0	0.00#	0	0	529136
Pleura	0	0	0	4.07	38.74	0	0	0	4.07	51.08	0	0	0	7.12	17.51	0	0	0	12.43	6	0	0	0	1.4	113.32
Trachea, Mediastinum and Other Respiratory Organs	0	0	0	2.09	117.78	0	0	0	1.11	169.04	0	0	0	1.76	70.49	0	0	0	2.35	27.42	0	0.00#	0	0.42	384.72
Bones and Joints	0	0	0	2.56	93.57	0	0.00#	0	0.78	253.57	0	0	0	1.27	136.66	0	0	0	1.66	79.11	0	0.00#	0	0.33	562.91
Soft Tissue including Heart	0	0.00#	0	0.27	661.72	0	0.00#	0	0.1	1538.36	0	0.00#	0	0.18	744.84	0	0.00#	0	0.42	248.61	0	0.00#	0	0.05	3193.53
Skin excluding Basal and Squamous	0	0.00#	0	0.05	2473.04	0	0.00#	0	0.01	8589.18	0	0.00#	0	0.02	5188.04	0	0.00#	0	0.04	2292.13	0	0.00#	0	0.01	18542.4
Melanoma of the Skin	0	0.00#	0	0.06	2213.24	0	0.00#	0	0.02	7777.71	0	0.00#	0	0.02	4730.38	0	0.00#	0	0.04	2108.85	0	0.00#	0	0.01	16830.2
Other Non-Epithelial Skin	0	0.00#	0	0.43	259.8	0	0.00#	0	0.13	811.47	0	0.00#	0	0.23	457.67	0	0.00#	0	0.55	183.28	0	0.00#	0	0.06	1712.21
Breast	0	0.00#	0	0.03	6976.65	0	0.00#	0	0.01	27233.4	0	0.00#	0	0.01	19891.2	0	0.00#	0	0.01	10075.6	0	0.00#	0	0	64176.8
Female Genital System	0	0.00#	0	0.1	2160.21	0	0.00#	0	0.03	7789.1	0	0.00#	0	0.03	5047.21	0	0.00#	0	0.06	2246.38	0	0.00#	0	0.01	17242.9
Cervix Uteri	0	0.00#	0	0.83	456.06	0	0.00#	0	0.21	1704.02	0	0.00#	0	0.26	1155.61	0	0.00#	0	0.4	570.98	0	0.00#	0	0.08	3886.66
Corpus and Uterus, NOS	0	0.00#	0	0.17	1146.39	0	0.00#	0	0.04	4240.86	0	0.00#	0	0.05	2699.59	0	0.00#	0	0.08	1103.8	0	0.00#	0	0.02	9190.64
Corpus Uteri	0	0.00#	0	0.17	1121.89	0	0.00#	0	0.04	4167.85	0	0.00#	0	0.05	2670.27	0	0.00#	0	0.09	1098.3	0	0.00#	0	0.02	9058.31
Uterus, NOS	0	0	0	29.23	24.51	0	0	0	9	73.01	0	0	0	28.43	29.32	0	0	0	74.01	5.5	0	0	0	5.15	132.33
Ovary	0	0	0	1.1	251.13	0	0.00#	0	0.33	830.46	0	0.00#	0	0.39	548.92	0	0.00#	0	0.49	282.74	0	0.00#	0	0.12	1913.25
Vagina	0	0	0	4.16	43.8	0	0	0	1.89	140.77	0	0	0	2.63	99.17	0	0	0	5.19	41.01	0	0.00#	0	0.75	324.74
Vulva	0	0.00#	0	0.75	235.74	0	0.00#	0	0.26	797.5	0	0.00#	0	0.43	499.75	0	0.00#	0	0.67	238.36	0	0.00#	0	0.11	1771.35
Other Female Genital Organs	0	0	0	6.5	27.08	0	0	0	2.7	75.49	0	0	0	3.1	44.18	0	0	0	13.75	9.5	0	0	0	1.09	156.24
Male Genital System	0	0.00#	0	0.01	12886.2	0	0.00#	0	0	49798.2	0	0.00#	0	0	34743.5	0	0.00#	0	0	14956.8	0	0.00#	0	0	112385
Prostate	0	0.00#	0	0.01	12667.5	0	0.00#	0	0	49031.5	0	0.00#	0	0	34207.7	0	0.00#	0	0	14675.5	0	0.00#	0	0	110582
Testis	0	0	0	4.98	95.72	0	0	0	1.36	382.73	0	0	0	1.44	334.24	0	0	0	1.52	200.58	0	0.00#	0	0.44	1013.27
Penis	0	0	0	1.39	99.51	0	0.00#	0	0.51	294.07	0	0	0	1.13	145.6	0	0	0	3.2	51.75	0	0.00#	0	0.26	590.93
Other Male Genital Organs	0	0	0	7.06	23.49	0	0	0	1.87	89.91	0	0	0	2.37	55.92	0	0	0	1.88	28.92	0	0.00#	0	0.61	198.24
Urinary System	0	0.00#	0	0.02	7089.01	0	0.00#	0	0.01	25070	0	0.00#	0	0.01	14979.7	0	0.00#	0	0.01	6074.77	0	0.00#	0	0	53213.5
Urinary Bladder	0	0.00#	0	0.03	5111.95	0	0.00#	0	0.01	18262.7	0	0.00#	0	0.01	10811.1	0	0.00#	0	0.02	4366.44	0	0.00#	0	0	38552.2
Kidney and Renal Pelvis	0	0.00#	0	0.09	1845.75	0	0.00#	0	0.02	6382.24	0	0.00#	0	0.03	3956.24	0	0.00#	0	0.06	1644.76	0	0.00#	0	0.01	13829
Ureter	0	0	0	1.37	91.13	0	0.00#	0	0.38	290.09	0	0.00#	0	0.58	146.15	0	0	0	1.44	51.59	0	0.00#	0	0.17	578.96
Other Urinary Organs	0	0	0	3.08	40.18	0	0.00#	0	0.77	135	0	0	0	1.91	66.17	0	0	0	11.83	11.98	0	0.00#	0	0.45	253.33
Eye and Orbit	0	0	0	1.32	122.7	0	0.00#	0	0.34	423.67	0	0.00#	0	0.48	263.68	0	0.00#	0	0.74	134.11	0	0.00#	0	0.14	944.17
Brain and Other Nervous System	0	0	0	3.12	111.51	0	0	0	1.15	337.67	0	0	0	1.45	231.16	0	0	0	2.95	130.03	0	0.00#	0	0.45	810.37
Brain	0	0	0	4.21	85.01	0	0	0	1.68	247.42	0	0	0	2.79	159.41	0	0	0	4.37	95.27	0	0.00#	0	0.7	587.12
Cranial Nerves Other Nervous System	0	0	0	12.07	26.5	0	0	0	3.63	90.25	0	0	0	3.01	71.75	0	0	0	9.08	34.75	0	0	0	1.25	223.25
Endocrine System	0	0.00#	0	0.27	849.68	0	0.00#	0	0.06	3189.39	0	0.00#	0	0.07	2268.8	0	0.00#	0	0.12	1048.52	0	0.00#	0	0.02	7356.4
Thyroid	0	0.00#	0	0.31	729.96	0	0.00#	0	0.07	2827.33	0	0.00#	0	0.08	2022.3	0	0.00#	0	0.14	948.59	0	0.00#	0	0.03	6528.18
Other Endocrine including Thymus	0	0	0	2.03	119.72	0	0.00#	0	0.59	362.06	0	0.00#	0	0.73	246.5	0	0	0	1.34	99.93	0	0.00#	0	0.23	828.22
Lymphoma	0	0.00#	0	0.07	2360.93	0	0.00#	0	0.02	8669.14	0	0.00#	0	0.02	5801.81	0	0.00#	0	0.04	2580.61	0	0.00#	0	0.01	19412.5
Hodgkin Lymphoma	0	0	0	1.52	194.11	0	0.00#	0	0.39	774.79	0	0.00#	0	0.45	621.99	0	0.00#	0	0.43	403.62	0	0.00#	0	0.13	1994.51
Hodgkin - Nodal	0	0	0	1.54	189.11	0	0.00#	0	0.39	760.79	0	0.00#	0	0.45	608.49	0	0.00#	0	0.44	397.2	0	0.00#	0	0.13	1955.59
Hodgkin - Extranodal	0	0	0	106.74	5	0	0	0	46.77	14	0	0	0	66.88	13.5	0	0	0	74.27	6.42	0	0	0	16.9	38.92
Non-Hodgkin Lymphoma	0	0.00#	0	0.08	2166.82	0	0.00#	0	0.02	7894.35	0	0.00#	0	0.03	5179.82	0	0.00#	0	0.05	2176.99	0	0.00#	0	0.01	17418
NHL - Nodal	0	0.00#	0	0.12	1427.64	0	0.00#	0	0.03	5127.08	0	0.00#	0	0.04	3256.96	0	0.00#	0	0.09	1314.65	0	0.00#	0	0.01	11126.3
NHL - Extranodal	0	0.00#	0	0.2	739.18	0	0.00#	0	0.05	2767.27	0	0.00#	0	0.06	1922.86	0	0.00#	0	0.11	862.34	0	0.00#	0	0.02	6291.66
Myeloma	0	0.00#	0	0.41	337.05	0	0.00#	0	0.12	1024.3	0	0.00#	0	0.22	482.83	0	0.00#	0	0.87	106.58	0	0.00#	0	0.06	1950.75
Leukemia	0	0.00#	0	0.14	1098.04	0	0.00#	0	0.04	3850.46	0	0.00#	0	0.06	2332.66	0	0.00#	0	0.13	850.68	0	0.00#	0	0.02	8131.83
Lymphocytic Leukemia	0	0.00#	0	0.17	861.54	0	0.00#	0	0.05	3037.98	0	0.00#	0	0.06	1812.86	0	0.00#	0	0.15	646.15	0	0.00#	0	0.02	6358.52
Acute Lymphocytic Leukemia	0	0	0	19.46	9.74	0	0	0	7.04	32.5	0	0	0	26.78	13.75	0	0	0	30.22	11.33	0	0	0	3.79	67.32
Chronic Lymphocytic Leukemia	0	0.00#	0	0.18	812.88	0	0.00#	0	0.05	2842.3	0	0.00#	0	0.07	1670.44	0	0.00#	0	0.16	577.41	0	0.00#	0	0.02	5903.04
Other Lymphocytic Leukemia	0	0	0	4.44	38.91	0	0	0	1.04	163.17	0	0	0	1.24	128.67	0	0	0	1.8	57.41	0	0.00#	0	0.39	388.16
Myeloid and Monocytic Leukemia	0	0.00#	0	0.98	194.07	0	0.00#	0	0.32	658.32	0	0.00#	0	0.46	431.37	0	0.00#	0	0.88	180.6	0	0.00#	0	0.13	1464.35
Acute Myeloid Leukemia	0	0	0	6.23	57.94	0	0	0	2.13	212.07	0	0	0	2.91	166.1	0	0	0	3.59	87.5	0	0.00#	0	0.8	523.6
Acute Monocytic Leukemia	0	0	0	483.86	1.67	0	0	0	93.7	8	0	0	0	51.69	10	0	0	0	58.05	8.17	0	0	0	20.28	27.84
Chronic Myeloid Leukemia	0	0	0	1.2	129.46	0	0.00#	0	0.39	425.17	0	0.00#	0	0.56	245.44	0	0	0	1.24	75.18	0	0.00#	0	0.17	875.25
Other Myeloid/Monocytic Leukemia	0	0	0	46	5	0	0	0	16.46	13.08	0	0	0	20.48	9.83	0	0	0	28.96	9.75	0	0	0	6.03	37.67
Other Leukemia	0	0	0	4.68	42.43	0	0	0	1.1	154.16	0	0	0	1.86	88.43	0	0	0	8.09	23.93	0	0.00#	0	0.56	308.96
Other Acute Leukemia	0	0	0	85.52	6.01	0	0	0	17.35	25.42	0	0	0	27.64	14.75	0	0	0	212.45	1.42	0	0	0	9.07	47.59
Aleukemic, Subleukemic and NOS	0	0	0	4.95	36.43	0	0	0	1.18	128.74	0	0	0	1.99	73.69	0	0	0	8.41	22.51	0	0.00#	0	0.6	261.36
Mesothelioma	0	0.00#	0	0.27	372.11	0	0.00#	0	0.32	325.21	0	0	0	2.98	39.35	0	0	0	13.04	9.25	0	0.00#	0	0.14	745.92
Kaposi Sarcoma	0	0	0	7.05	19.11	0	0	0	2.05	69.49	0	0	0	4.27	38.93	0	0	0	48.56	6.83	0	0	0	1.13	134.36
Miscellaneous	0	0.00#	0	0.04	3348.73	0	0.00#	0	0.02	5672.46	0	0.00#	0	0.05	2502.92	0	0.00#	0	0.13	829.58	0	0.00#	0	0.01	12353.7
	Excess risk is per 10,000.
	Confidence intervals are 95%.
#	P < 0.05
Pleura
	2-11 months	2-11 months	2-11 months	2-11 months	2-11 months	12-59 months	12-59 months	12-59 months	12-59 months	12-59 months	60-119 months	60-119 months	60-119 months	60-119 months	60-119 months	120+ months	120+ months	120+ months	120+ months	120+ months	Total	Total	Total	Total	Total
	Observed	O/E	CI Lower	CI Upper	Person Years at Risk	Observed	O/E	CI Lower	CI Upper	Person Years at Risk	Observed	O/E	CI Lower	CI Upper	Person Years at Risk	Observed	O/E	CI Lower	CI Upper	Person Years at Risk	Observed	O/E	CI Lower	CI Upper	Person Years at Risk
All Sites	0	0.00#	0	0.18	640.61	0	0.00#	0	0.11	1065.35	0	0.00#	0	0.17	547	0	0.00#	0	0.24	262	0	0.00#	0	0.04	2514.96
Oral Cavity and Pharynx	0	0	0	33.24	5.83	0	0	0	5.45	26.92	0	0	0	8.41	17.34	0	0	0	3.22	23.67	0	0	0	1.55	73.76
Lip	0	0	0	95.5	1.67	0	0	0	13.51	8	0	0	0	13.25	5.5	0	0	0	3.84	7.75	0	0	0	2.38	22.92
Tongue	0	0	0	0	0	0	0	0	0	0	0	0	0	0	0	0	0	0	0	0	0	0	0	0	0
Salivary Gland	0	0	0	239.1	0.83	0	0	0	30.12	4	0	0	0	74.22	1.34	0	0	0	0	0	0	0	0	19.66	6.17
Floor of Mouth	0	0	0	0	0	0	0	0	0	0	0	0	0	0	0	0	0	0	0	0	0	0	0	0	0
Gum and Other Mouth	0	0	0	0	0	0	0	0	0	0	0	0	0	0	0	0	0	0	0	0	0	0	0	0	0
Nasopharynx	0	0	0	0	0	0	0	0	0	0	0	0	0	0	0	0	0	0	0	0	0	0	0	0	0
Tonsil	0	0	0	88.68	2.5	0	0	0	17.82	12	0	0	0	33.34	10.51	0	0	0	19.87	15.92	0	0	0	6.77	40.93
Oropharynx	0	0	0	240.93	0.83	0	0	0	49.73	2.92	0	0	0	0	0	0	0	0	0	0	0	0	0	41.22	3.75
Hypopharynx	0	0	0	0	0	0	0	0	0	0	0	0	0	0	0	0	0	0	0	0	0	0	0	0	0
Other Oral Cavity and Pharynx	0	0	0	0	0	0	0	0	0	0	0	0	0	0	0	0	0	0	0	0	0	0	0	0	0
Digestive System	0	0	0	8.98	13.42	0	0	0	1.56	56.41	0	0	0	1.6	46.07	0	0	0	7.41	9.25	0	0.00#	0	0.66	125.16
Esophagus	0	0	0	474.85	0.83	0	0	0	79.9	4	0	0	0	39.35	5	0	0	0	929.65	0.17	0	0	0	24.33	10
Stomach	0	0	0	0	0	0	0	0	0	0	0	0	0	0	0	0	0	0	0	0	0	0	0	0	0
Small Intestine	0	0	0	0	0	0	0	0	0	0	0	0	0	0	0	0	0	0	0	0	0	0	0	0	0
Colon and Rectum	0	0	0	9.49	11.09	0	0	0	1.61	48.41	0	0	0	1.67	40.99	0	0	0	7.47	9.08	0	0.00#	0	0.69	109.57
Colon excluding Rectum	0	0	0	16.29	6.92	0	0	0	2.51	28.58	0	0	0	2.41	29.33	0	0	0	12.39	5.75	0	0	0	1.05	70.57
Cecum	0	0	0	32.61	1.84	0	0	0	3.61	8	0	0	0	6.1	4.33	0	0	0	0	0	0	0	0	2.12	14.17
Appendix	0	0	0	0	0	0	0	0	0	0	0	0	0	0	0	0	0	0	0	0	0	0	0	0	0
Ascending Colon	0	0	0	0	0	0	0	0	0	0	0	0	0	0	0	0	0	0	0	0	0	0	0	0	0
Hepatic Flexure	0	0	0	0	0	0	0	0	0	0	0	0	0	0	0	0	0	0	0	0	0	0	0	0	0
Transverse Colon	0	0	0	384.85	0.83	0	0	0	73.01	4	0	0	0	48.15	5	0	0	0	171.17	1.17	0	0	0	23.31	11
Splenic Flexure	0	0	0	0	0	0	0	0	0	0	0	0	0	0	0	0	0	0	0	0	0	0	0	0	0
Descending Colon	0	0	0	143.17	0.83	0	0	0	18.47	4	0	0	0	6.9	5	0	0	0	24.26	1	0	0	0	4.04	10.83
Sigmoid Colon	0	0	0	48.12	3.33	0	0	0	18.67	12.58	0	0	0	11.76	15	0	0	0	29.72	3.58	0	0	0	5.18	34.49
Large Intestine, NOS	0	0	0	2741.54	0.08	0	0	0	0	0	0	0	0	0	0	0	0	0	0	0	0	0	0	2741.54	0.08
Rectum and Rectosigmoid Junction	0	0	0	22.72	4.17	0	0	0	4.52	19.83	0	0	0	5.42	11.66	0	0	0	18.79	3.34	0	0	0	1.99	39
Rectosigmoid Junction	0	0	0	0	0	0	0	0	0	0	0	0	0	0	0	0	0	0	0	0	0	0	0	0	0
Rectum	0	0	0	22.72	4.17	0	0	0	4.52	19.83	0	0	0	5.42	11.66	0	0	0	18.79	3.34	0	0	0	1.99	39
Anus, Anal Canal and Anorectum	0	0	0	0	0	0	0	0	0	0	0	0	0	0	0	0	0	0	0	0	0	0	0	0	0
Liver and Intrahepatic Bile Duct	0	0	0	619.43	0.83	0	0	0	105.05	4	0	0	0	4856.64	0.08	0	0	0	0	0	0	0	0	88.19	4.92
Liver	0	0	0	619.43	0.83	0	0	0	105.05	4	0	0	0	4856.64	0.08	0	0	0	0	0	0	0	0	88.19	4.92
Intrahepatic Bile Duct	0	0	0	0	0	0	0	0	0	0	0	0	0	0	0	0	0	0	0	0	0	0	0	0	0
Gallbladder	0	0	0	597.94	0.5	0	0	0	0	0	0	0	0	0	0	0	0	0	0	0	0	0	0	597.94	0.5
Other Biliary	0	0	0	0	0	0	0	0	0	0	0	0	0	0	0	0	0	0	0	0	0	0	0	0	0
Pancreas	0	0	0	0	0	0	0	0	0	0	0	0	0	0	0	0	0	0	0	0	0	0	0	0	0
Retroperitoneum	0	0	0	0	0	0	0	0	0	0	0	0	0	0	0	0	0	0	0	0	0	0	0	0	0
Peritoneum, Omentum and Mesentery	0	0	0	1584.81	0.17	0	0	0	0	0	0	0	0	0	0	0	0	0	0	0	0	0	0	1584.81	0.17
Other Digestive Organs	0	0	0	0	0	0	0	0	0	0	0	0	0	0	0	0	0	0	0	0	0	0	0	0	0
Respiratory System	0	0	0	2.97	36.92	0	0	0	2.36	56.5	0	0	0	2.56	28.5	0	0	0	21.95	3.24	0	0.00#	0	0.84	125.17
Nose, Nasal Cavity and Middle Ear	0	0	0	2049.91	0.25	0	0	0	0	0	0	0	0	0	0	0	0	0	0	0	0	0	0	2049.91	0.25
Larynx	0	0	0	201.64	0.84	0	0	0	40.42	4	0	0	0	20.88	5	0	0	0	35.05	1.91	0	0	0	9.42	11.75
Lung and Bronchus	0	0	0	4.3	25.65	0	0	0	2.83	35	0	0	0	3.18	13.92	0	0	0	75.83	0.41	0	0	0	1.09	74.99
Pleura	0	0	0	10.18	10.18	0	0	0	22.26	17.5	0	0	0	35.54	9.58	0	0	0	260.93	0.91	0	0	0	5.71	38.18
Trachea, Mediastinum and Other Respiratory Organs	0	0	0	0	0	0	0	0	0	0	0	0	0	0	0	0	0	0	0	0	0	0	0	0	0
Bones and Joints	0	0	0	327.03	0.84	0	0	0	217.96	1.33	0	0	0	0	0	0	0	0	0	0	0	0	0	130.79	2.17
Soft Tissue including Heart	0	0	0	25.32	3.92	0	0	0	27.96	5.33	0	0	0	0	0	0	0	0	0	0	0	0	0	13.29	9.25
Skin excluding Basal and Squamous	0	0	0	11.01	7.52	0	0	0	2.78	28.83	0	0	0	3.48	20.92	0	0	0	4.47	13.66	0	0	0	1.04	70.93
Melanoma of the Skin	0	0	0	11.01	7.52	0	0	0	2.78	28.83	0	0	0	3.48	20.92	0	0	0	4.47	13.66	0	0	0	1.04	70.93
Other Non-Epithelial Skin	0	0	0	0	0	0	0	0	0	0	0	0	0	0	0	0	0	0	0	0	0	0	0	0	0
Breast	0	0	0	7.25	9.75	0	0	0	1.52	41	0	0	0	1.53	34.99	0	0	0	5.46	10.09	0	0.00#	0	0.61	95.83
Female Genital System	0	0	0	254.2	2.51	0	0	0	41.63	12	0	0	0	20.56	15	0	0	0	24.97	7.58	0	0	0	8.57	37.09
Cervix Uteri	0	0	0	536.08	0.83	0	0	0	102.07	4	0	0	0	51.24	5	0	0	0	988.43	0.17	0	0	0	31.06	10
Corpus and Uterus, NOS	0	0	0	483.42	1.68	0	0	0	70.29	8	0	0	0	34.34	10	0	0	0	25.62	7.41	0	0	0	11.84	27.09
Corpus Uteri	0	0	0	483.42	1.68	0	0	0	70.29	8	0	0	0	34.34	10	0	0	0	25.62	7.41	0	0	0	11.84	27.09
Uterus, NOS	0	0	0	0	0	0	0	0	0	0	0	0	0	0	0	0	0	0	0	0	0	0	0	0	0
Ovary	0	0	0	0	0	0	0	0	0	0	0	0	0	0	0	0	0	0	0	0	0	0	0	0	0
Vagina	0	0	0	0	0	0	0	0	0	0	0	0	0	0	0	0	0	0	0	0	0	0	0	0	0
Vulva	0	0	0	0	0	0	0	0	0	0	0	0	0	0	0	0	0	0	0	0	0	0	0	0	0
Other Female Genital Organs	0	0	0	0	0	0	0	0	0	0	0	0	0	0	0	0	0	0	0	0	0	0	0	0	0
Male Genital System	0	0	0	1.9	78.24	0	0.00#	0	0.45	316.42	0	0.00#	0	0.37	261.59	0	0.00#	0	0.38	139.74	0	0.00#	0	0.12	795.99
Prostate	0	0	0	1.91	77.41	0	0.00#	0	0.45	312.42	0	0.00#	0	0.37	260.92	0	0.00#	0	0.38	139.74	0	0.00#	0	0.12	790.49
Testis	0	0	0	0	0	0	0	0	0	0	0	0	0	0	0	0	0	0	0	0	0	0	0	0	0
Penis	0	0	0	363.2	0.83	0	0	0	71.04	4	0	0	0	306.74	0.67	0	0	0	0	0	0	0	0	49.78	5.5
Other Male Genital Organs	0	0	0	0	0	0	0	0	0	0	0	0	0	0	0	0	0	0	0	0	0	0	0	0	0
Urinary System	0	0	0	7.79	16.83	0	0	0	1.71	61.27	0	0	0	2.71	41.85	0	0	0	4.33	25.33	0	0.00#	0	0.76	145.28
Urinary Bladder	0	0	0	8.91	10.99	0	0	0	1.98	40.02	0	0	0	3.94	23.51	0	0	0	12.74	11.92	0	0	0	1.05	86.43
Kidney and Renal Pelvis	0	0	0	77.64	5	0	0	0	16.02	17.25	0	0	0	11.53	14.01	0	0	0	6.55	13.41	0	0	0	3.18	49.68
Ureter	0	0	0	0	0	0	0	0	0	0	0	0	0	0	0	0	0	0	0	0	0	0	0	0	0
Other Urinary Organs	0	0	0	301.18	0.83	0	0	0	55.45	4	0	0	0	34.52	4.33	0	0	0	0	0	0	0	0	19.87	9.16
Eye and Orbit	0	0	0	0	0	0	0	0	0	0	0	0	0	0	0	0	0	0	0	0	0	0	0	0	0
Brain and Other Nervous System	0	0	0	0	0	0	0	0	0	0	0	0	0	0	0	0	0	0	0	0	0	0	0	0	0
Brain	0	0	0	0	0	0	0	0	0	0	0	0	0	0	0	0	0	0	0	0	0	0	0	0	0
Cranial Nerves Other Nervous System	0	0	0	0	0	0	0	0	0	0	0	0	0	0	0	0	0	0	0	0	0	0	0	0	0
Endocrine System	0	0	0	985.52	0.83	0	0	0	150.78	4	0	0	0	456.13	1.25	0	0	0	0	0	0	0	0	101.63	6.08
Thyroid	0	0	0	985.52	0.83	0	0	0	150.78	4	0	0	0	456.13	1.25	0	0	0	0	0	0	0	0	101.63	6.08
Other Endocrine including Thymus	0	0	0	0	0	0	0	0	0	0	0	0	0	0	0	0	0	0	0	0	0	0	0	0	0
Lymphoma	0	0	0	32.16	6.66	0	0	0	6.61	29.09	0	0	0	6.19	18.08	0	0	0	15.53	3.92	0	0	0	2.45	57.75
Hodgkin Lymphoma	0	0	0	0	0	0	0	0	0	0	0	0	0	0	0	0	0	0	0	0	0	0	0	0	0
Hodgkin - Nodal	0	0	0	0	0	0	0	0	0	0	0	0	0	0	0	0	0	0	0	0	0	0	0	0	0
Hodgkin - Extranodal	0	0	0	0	0	0	0	0	0	0	0	0	0	0	0	0	0	0	0	0	0	0	0	0	0
Non-Hodgkin Lymphoma	0	0	0	32.16	6.66	0	0	0	6.61	29.09	0	0	0	6.19	18.08	0	0	0	15.53	3.92	0	0	0	2.45	57.75
NHL - Nodal	0	0	0	59.83	4.17	0	0	0	14.34	17.09	0	0	0	51.06	7.24	0	0	0	2722.46	0.08	0	0	0	9.4	28.58
NHL - Extranodal	0	0	0	69.55	2.49	0	0	0	12.26	12	0	0	0	7.05	10.84	0	0	0	15.62	3.84	0	0	0	3.31	29.17
Myeloma	0	0	0	41.36	1.58	0	0	0	23.44	4	0	0	0	24.35	3.17	0	0	0	0	0	0	0	0	9.27	8.75
Leukemia	0	0	0	20.88	5.02	0	0	0	7.75	17.49	0	0	0	10.84	11.83	0	0	0	6.18	12.5	0	0	0	2.32	46.83
Lymphocytic Leukemia	0	0	0	21.33	4.18	0	0	0	8.12	13.49	0	0	0	12.09	6.83	0	0	0	7.43	4.08	0	0	0	2.58	28.58
Acute Lymphocytic Leukemia	0	0	0	0	0	0	0	0	0	0	0	0	0	0	0	0	0	0	0	0	0	0	0	0	0
Chronic Lymphocytic Leukemia	0	0	0	21.33	4.18	0	0	0	8.12	13.49	0	0	0	12.09	6.83	0	0	0	7.43	4.08	0	0	0	2.58	28.58
Other Lymphocytic Leukemia	0	0	0	0	0	0	0	0	0	0	0	0	0	0	0	0	0	0	0	0	0	0	0	0	0
Myeloid and Monocytic Leukemia	0	0	0	1003.92	0.84	0	0	0	171.88	4	0	0	0	105.26	5	0	0	0	36.78	8.42	0	0	0	22.99	18.25
Acute Myeloid Leukemia	0	0	0	0	0	0	0	0	0	0	0	0	0	0	0	0	0	0	0	0	0	0	0	0	0
Acute Monocytic Leukemia	0	0	0	0	0	0	0	0	0	0	0	0	0	0	0	0	0	0	0	0	0	0	0	0	0
Chronic Myeloid Leukemia	0	0	0	1003.92	0.84	0	0	0	171.88	4	0	0	0	105.26	5	0	0	0	36.78	8.42	0	0	0	22.99	18.25
Other Myeloid/Monocytic Leukemia	0	0	0	0	0	0	0	0	0	0	0	0	0	0	0	0	0	0	0	0	0	0	0	0	0
Other Leukemia	0	0	0	0	0	0	0	0	0	0	0	0	0	0	0	0	0	0	0	0	0	0	0	0	0
Other Acute Leukemia	0	0	0	0	0	0	0	0	0	0	0	0	0	0	0	0	0	0	0	0	0	0	0	0	0
Aleukemic, Subleukemic and NOS	0	0	0	0	0	0	0	0	0	0	0	0	0	0	0	0	0	0	0	0	0	0	0	0	0
Mesothelioma	0	0.00#	0	0.25	446.27	0	0.00#	0	0.3	392.83	0	0	0	3.68	40.9	0	0	0	17.05	11.08	0	0.00#	0	0.13	891.09
Kaposi Sarcoma	0	0	0	0	0	0	0	0	0	0	0	0	0	0	0	0	0	0	0	0	0	0	0	0	0
Miscellaneous	0	0	0	14	4.49	0	0	0	3.34	11.92	0	0	0	8.47	5.5	0	0	0	14.55	1.92	0	0	0	1.79	23.83
	Excess risk is per 10,000.
	Confidence intervals are 95%.
#	P < 0.05
Trachea, Mediastinum and Other Respiratory Organs
	2-11 months	2-11 months	2-11 months	2-11 months	2-11 months	12-59 months	12-59 months	12-59 months	12-59 months	12-59 months	60-119 months	60-119 months	60-119 months	60-119 months	60-119 months	120+ months	120+ months	120+ months	120+ months	120+ months	Total	Total	Total	Total	Total
	Observed	O/E	CI Lower	CI Upper	Person Years at Risk	Observed	O/E	CI Lower	CI Upper	Person Years at Risk	Observed	O/E	CI Lower	CI Upper	Person Years at Risk	Observed	O/E	CI Lower	CI Upper	Person Years at Risk	Observed	O/E	CI Lower	CI Upper	Person Years at Risk
All Sites	0	0.00#	0	0.42	463.58	0	0.00#	0	0.19	957.53	0	0.00#	0	0.36	423.54	0	0.00#	0	0.79	148.02	0	0.00#	0	0.09	1992.66
Oral Cavity and Pharynx	0	0	0	6.66	27.9	0	0	0	3.14	59.34	0	0	0	1.98	34.42	0	0	0	5.59	13.59	0	0.00#	0	0.87	135.25
Lip	0	0	0	70.02	1.66	0	0	0	14.78	5.58	0	0	0	5.5	5	0	0	0	15.33	1.59	0	0	0	3.04	13.83
Tongue	0	0	0	34.64	5.91	0	0	0	9.39	20.34	0	0	0	9.49	11.75	0	0	0	21.61	6.42	0	0	0	3.48	44.42
Salivary Gland	0	0	0	65.61	1.66	0	0	0	124.54	4	0	0	0	63.57	5	0	0	0	39.49	4.42	0	0	0	15.55	15.08
Floor of Mouth	0	0	0	124.45	1.33	0	0	0	334.59	0.5	0	0	0	0	0	0	0	0	0	0	0	0	0	90.71	1.83
Gum and Other Mouth	0	0	0	33.58	2.51	0	0	0	42.82	4.33	0	0	0	0	0	0	0	0	0	0	0	0	0	18.82	6.84
Nasopharynx	0	0	0	242.5	0.83	0	0	0	808.71	0.25	0	0	0	0	0	0	0	0	0	0	0	0	0	186.56	1.08
Tonsil	0	0	0	59.51	3.33	0	0	0	12.58	13.92	0	0	0	5.47	8.33	0	0	0	23.68	1.17	0	0	0	3.11	26.75
Oropharynx	0	0	0	1886.94	0.42	0	0	0	0	0	0	0	0	0	0	0	0	0	0	0	0	0	0	1886.94	0.42
Hypopharynx	0	0	0	38.01	8.08	0	0	0	74.17	5.84	0	0	0	0	0	0	0	0	0	0	0	0	0	25.13	13.92
Other Oral Cavity and Pharynx	0	0	0	159.62	2.16	0	0	0	65.79	4.58	0	0	0	50.87	4.33	0	0	0	0	0	0	0	0	24.32	11.08
Digestive System	0	0	0	9.57	18.58	0	0	0	3.29	47.83	0	0	0	12.35	21.26	0	0	0	12.46	12.91	0	0	0	1.76	100.58
Esophagus	0	0	0	41.44	5.24	0	0	0	177.06	3.75	0	0	0	0	0	0	0	0	0	0	0	0	0	33.58	8.99
Stomach	0	0	0	108513	0.08	0	0	0	0	0	0	0	0	0	0	0	0	0	0	0	0	0	0	108513	0.08
Small Intestine	0	0	0	0	0	0	0	0	0	0	0	0	0	0	0	0	0	0	0	0	0	0	0	0	0
Colon and Rectum	0	0	0	13.2	10.1	0	0	0	3.36	43.58	0	0	0	12.35	21.26	0	0	0	12.46	12.91	0	0	0	1.87	87.85
Colon excluding Rectum	0	0	0	14.15	7.59	0	0	0	3.77	32.75	0	0	0	16.26	17.59	0	0	0	12.46	12.91	0	0	0	2.09	70.84
Cecum	0	0	0	32.71	1.67	0	0	0	11.18	6.34	0	0	0	93.35	5	0	0	0	141.84	2.5	0	0	0	7.26	15.5
Appendix	0	0	0	918.67	0.83	0	0	0	128.26	4	0	0	0	357.05	1.17	0	0	0	0	0	0	0	0	85.57	6
Ascending Colon	0	0	0	187.51	0.84	0	0	0	40.22	4	0	0	0	149.68	0.58	0	0	0	0	0	0	0	0	27.12	5.42
Hepatic Flexure	0	0	0	835.44	0.84	0	0	0	120.73	4	0	0	0	65.32	5	0	0	0	34.38	5.24	0	0	0	18.56	15.08
Transverse Colon	0	0	0	260.07	1.66	0	0	0	50.63	7.25	0	0	0	343.86	0.84	0	0	0	0	0	0	0	0	37.73	9.75
Splenic Flexure	0	0	0	0	0	0	0	0	0	0	0	0	0	0	0	0	0	0	0	0	0	0	0	0	0
Descending Colon	0	0	0	501.63	0.83	0	0	0	79.34	4	0	0	0	43.3	5	0	0	0	22.66	5.17	0	0	0	12.22	15
Sigmoid Colon	0	0	0	37.64	0.84	0	0	0	9.76	3.16	0	0	0	0	0	0	0	0	0	0	0	0	0	7.75	4
Large Intestine, NOS	0	0	0	17280.6	0.08	0	0	0	0	0	0	0	0	0	0	0	0	0	0	0	0	0	0	17280.6	0.08
Rectum and Rectosigmoid Junction	0	0	0	196.07	2.51	0	0	0	30.44	10.83	0	0	0	51.47	3.67	0	0	0	0	0	0	0	0	17.43	17
Rectosigmoid Junction	0	0	0	0	0	0	0	0	0	0	0	0	0	0	0	0	0	0	0	0	0	0	0	0	0
Rectum	0	0	0	196.07	2.51	0	0	0	30.44	10.83	0	0	0	51.47	3.67	0	0	0	0	0	0	0	0	17.43	17
Anus, Anal Canal and Anorectum	0	0	0	0	0	0	0	0	0	0	0	0	0	0	0	0	0	0	0	0	0	0	0	0	0
Liver and Intrahepatic Bile Duct	0	0	0	0	0	0	0	0	0	0	0	0	0	0	0	0	0	0	0	0	0	0	0	0	0
Liver	0	0	0	0	0	0	0	0	0	0	0	0	0	0	0	0	0	0	0	0	0	0	0	0	0
Intrahepatic Bile Duct	0	0	0	0	0	0	0	0	0	0	0	0	0	0	0	0	0	0	0	0	0	0	0	0	0
Gallbladder	0	0	0	0	0	0	0	0	0	0	0	0	0	0	0	0	0	0	0	0	0	0	0	0	0
Other Biliary	0	0	0	422.74	0.67	0	0	0	0	0	0	0	0	0	0	0	0	0	0	0	0	0	0	422.74	0.67
Pancreas	0	0	0	1667.81	0.08	0	0	0	0	0	0	0	0	0	0	0	0	0	0	0	0	0	0	1667.81	0.08
Retroperitoneum	0	0	0	1465.31	0.83	0	0	0	3753.08	0.33	0	0	0	0	0	0	0	0	0	0	0	0	0	1053.86	1.16
Peritoneum, Omentum and Mesentery	0	0	0	0	0	0	0	0	0	0	0	0	0	0	0	0	0	0	0	0	0	0	0	0	0
Other Digestive Organs	0	0	0	1054.06	1.58	0	0	0	8160.96	0.17	0	0	0	0	0	0	0	0	0	0	0	0	0	933.49	1.75
Respiratory System	0	0.00#	0	0.73	277.3	0	0.00#	0	0.43	472.09	0	0	0	1.12	175.45	0	0	0	2.42	48.26	0	0.00#	0	0.2	973.11
Nose, Nasal Cavity and Middle Ear	0	0	0	407.3	2.33	0	0	0	2013.82	1.75	0	0	0	0	0	0	0	0	0	0	0	0	0	338.78	4.08
Larynx	0	0	0	4.12	45.59	0	0	0	1.57	120.98	0	0	0	2.57	46	0	0	0	4.34	12.59	0	0.00#	0	0.67	225.17
Lung and Bronchus	0	0	0	1.64	91.72	0	0	0	1.12	149.71	0	0	0	4.33	53.61	0	0	0	20.75	13.41	0	0.00#	0	0.56	308.45
Pleura	0	0	0	990.54	0.83	0	0	0	1118.96	0.75	0	0	0	0	0	0	0	0	0	0	0	0	0	525.42	1.58
Trachea, Mediastinum and Other Respiratory Organs	0	0	0	1.95	136.82	0	0	0	1.28	198.91	0	0	0	3.7	75.85	0	0	0	7.45	22.26	0	0.00#	0	0.59	433.83
Bones and Joints	0	0	0	39.2	2.83	0	0	0	65.45	4.67	0	0	0	63.84	3.5	0	0	0	0	0	0	0	0	17.72	10.99
Soft Tissue including Heart	0	0	0	13.26	22.83	0	0	0	11.89	42.25	0	0	0	222.44	3.68	0	0	0	0	0	0	0	0	6.1	68.75
Skin excluding Basal and Squamous	0	0	0	27.47	5.76	0	0	0	9.93	18.34	0	0	0	65.33	10.34	0	0	0	137.8	5.33	0	0	0	6.26	39.76
Melanoma of the Skin	0	0	0	27.47	5.76	0	0	0	9.93	18.34	0	0	0	65.33	10.34	0	0	0	137.8	5.33	0	0	0	6.26	39.76
Other Non-Epithelial Skin	0	0	0	0	0	0	0	0	0	0	0	0	0	0	0	0	0	0	0	0	0	0	0	0	0
Breast	0	0	0	10.46	18.92	0	0	0	1.87	82.43	0	0	0	2.49	54.5	0	0	0	13.37	16.84	0	0.00#	0	0.9	172.68
Female Genital System	0	0	0	103.28	2.41	0	0	0	714.91	0.25	0	0	0	0	0	0	0	0	0	0	0	0	0	90.24	2.67
Cervix Uteri	0	0	0	0	0	0	0	0	0	0	0	0	0	0	0	0	0	0	0	0	0	0	0	0	0
Corpus and Uterus, NOS	0	0	0	103.28	2.41	0	0	0	714.91	0.25	0	0	0	0	0	0	0	0	0	0	0	0	0	90.24	2.67
Corpus Uteri	0	0	0	103.28	2.41	0	0	0	714.91	0.25	0	0	0	0	0	0	0	0	0	0	0	0	0	90.24	2.67
Uterus, NOS	0	0	0	0	0	0	0	0	0	0	0	0	0	0	0	0	0	0	0	0	0	0	0	0	0
Ovary	0	0	0	0	0	0	0	0	0	0	0	0	0	0	0	0	0	0	0	0	0	0	0	0	0
Vagina	0	0	0	0	0	0	0	0	0	0	0	0	0	0	0	0	0	0	0	0	0	0	0	0	0
Vulva	0	0	0	0	0	0	0	0	0	0	0	0	0	0	0	0	0	0	0	0	0	0	0	0	0
Other Female Genital Organs	0	0	0	0	0	0	0	0	0	0	0	0	0	0	0	0	0	0	0	0	0	0	0	0	0
Male Genital System	0	0	0	10.83	20.48	0	0	0	2.12	77.16	0	0	0	2.2	47.25	0	0	0	3.13	25.92	0	0.00#	0	0.75	170.82
Prostate	0	0	0	11.67	16.66	0	0	0	2.17	70.66	0	0	0	2.24	42.25	0	0	0	3.18	23	0	0.00#	0	0.77	152.58
Testis	0	0	0	150.35	3.82	0	0	0	94.82	6.49	0	0	0	140.71	5	0	0	0	171.15	2.92	0	0	0	33.17	18.24
Penis	0	0	0	0	0	0	0	0	0	0	0	0	0	0	0	0	0	0	0	0	0	0	0	0	0
Other Male Genital Organs	0	0	0	0	0	0	0	0	0	0	0	0	0	0	0	0	0	0	0	0	0	0	0	0	0
Urinary System	0	0	0	7.55	14.67	0	0	0	1.95	50.59	0	0	0	4.22	25.24	0	0	0	7.13	9.42	0	0.00#	0	0.98	99.91
Urinary Bladder	0	0	0	8.93	8.17	0	0	0	2.52	23.26	0	0	0	8.06	7.41	0	0	0	0	0	0	0	0	1.58	38.84
Kidney and Renal Pelvis	0	0	0	49.01	6.5	0	0	0	8.58	27.34	0	0	0	8.84	17.83	0	0	0	7.13	9.42	0	0	0	2.56	61.08
Ureter	0	0	0	0	0	0	0	0	0	0	0	0	0	0	0	0	0	0	0	0	0	0	0	0	0
Other Urinary Organs	0	0	0	0	0	0	0	0	0	0	0	0	0	0	0	0	0	0	0	0	0	0	0	0	0
Eye and Orbit	0	0	0	0	0	0	0	0	0	0	0	0	0	0	0	0	0	0	0	0	0	0	0	0	0
Brain and Other Nervous System	0	0	0	0	0	0	0	0	0	0	0	0	0	0	0	0	0	0	0	0	0	0	0	0	0
Brain	0	0	0	0	0	0	0	0	0	0	0	0	0	0	0	0	0	0	0	0	0	0	0	0	0
Cranial Nerves Other Nervous System	0	0	0	0	0	0	0	0	0	0	0	0	0	0	0	0	0	0	0	0	0	0	0	0	0
Endocrine System	0	0	0	10.44	19.33	0	0	0	5.34	49.09	0	0	0	13.35	22.66	0	0	0	48.28	7.92	0	0	0	2.64	98.99
Thyroid	0	0	0	17.27	9.33	0	0	0	8.75	31.67	0	0	0	14	16.07	0	0	0	48.28	7.92	0	0	0	3.78	64.99
Other Endocrine including Thymus	0	0	0	26.41	10	0	0	0	13.67	17.41	0	0	0	289.53	6.58	0	0	0	0	0	0	0	0	8.73	34
Lymphoma	0	0	0	34.81	8.17	0	0	0	13.81	16.84	0	0	0	20.24	6	0	0	0	84.74	0.91	0	0	0	6.16	31.92
Hodgkin Lymphoma	0	0	0	473.76	1.66	0	0	0	307.83	1.5	0	0	0	0	0	0	0	0	0	0	0	0	0	186.59	3.17
Hodgkin - Nodal	0	0	0	473.76	1.66	0	0	0	307.83	1.5	0	0	0	0	0	0	0	0	0	0	0	0	0	186.59	3.17
Hodgkin - Extranodal	0	0	0	0	0	0	0	0	0	0	0	0	0	0	0	0	0	0	0	0	0	0	0	0	0
Non-Hodgkin Lymphoma	0	0	0	37.58	6.5	0	0	0	14.46	15.34	0	0	0	20.24	6	0	0	0	84.74	0.91	0	0	0	6.37	28.75
NHL - Nodal	0	0	0	70.29	4	0	0	0	17.4	10.42	0	0	0	20.24	6	0	0	0	84.74	0.91	0	0	0	7.52	21.34
NHL - Extranodal	0	0	0	80.74	2.5	0	0	0	85.55	4.92	0	0	0	0	0	0	0	0	0	0	0	0	0	41.54	7.42
Myeloma	0	0	0	0	0	0	0	0	0	0	0	0	0	0	0	0	0	0	0	0	0	0	0	0	0
Leukemia	0	0	0	1530.43	0.83	0	0	0	241.91	4	0	0	0	127.43	5	0	0	0	203.87	2	0	0	0	57.01	11.83
Lymphocytic Leukemia	0	0	0	0	0	0	0	0	0	0	0	0	0	0	0	0	0	0	0	0	0	0	0	0	0
Acute Lymphocytic Leukemia	0	0	0	0	0	0	0	0	0	0	0	0	0	0	0	0	0	0	0	0	0	0	0	0	0
Chronic Lymphocytic Leukemia	0	0	0	0	0	0	0	0	0	0	0	0	0	0	0	0	0	0	0	0	0	0	0	0	0
Other Lymphocytic Leukemia	0	0	0	0	0	0	0	0	0	0	0	0	0	0	0	0	0	0	0	0	0	0	0	0	0
Myeloid and Monocytic Leukemia	0	0	0	1530.43	0.83	0	0	0	241.91	4	0	0	0	127.43	5	0	0	0	203.87	2	0	0	0	57.01	11.83
Acute Myeloid Leukemia	0	0	0	0	0	0	0	0	0	0	0	0	0	0	0	0	0	0	0	0	0	0	0	0	0
Acute Monocytic Leukemia	0	0	0	0	0	0	0	0	0	0	0	0	0	0	0	0	0	0	0	0	0	0	0	0	0
Chronic Myeloid Leukemia	0	0	0	1530.43	0.83	0	0	0	241.91	4	0	0	0	127.43	5	0	0	0	203.87	2	0	0	0	57.01	11.83
Other Myeloid/Monocytic Leukemia	0	0	0	0	0	0	0	0	0	0	0	0	0	0	0	0	0	0	0	0	0	0	0	0	0
Other Leukemia	0	0	0	0	0	0	0	0	0	0	0	0	0	0	0	0	0	0	0	0	0	0	0	0	0
Other Acute Leukemia	0	0	0	0	0	0	0	0	0	0	0	0	0	0	0	0	0	0	0	0	0	0	0	0	0
Aleukemic, Subleukemic and NOS	0	0	0	0	0	0	0	0	0	0	0	0	0	0	0	0	0	0	0	0	0	0	0	0	0
Mesothelioma	0	0	0	1434.45	0.08	0	0	0	0	0	0	0	0	0	0	0	0	0	0	0	0	0	0	1434.45	0.08
Kaposi Sarcoma	0	0	0	0	0	0	0	0	0	0	0	0	0	0	0	0	0	0	0	0	0	0	0	0	0
Miscellaneous	0	0	0	7.1	23.49	0	0	0	4.13	32.66	0	0	0	12.9	14.25	0	0	0	51.37	4.92	0	0	0	2.08	75.32
	Excess risk is per 10,000.
	Confidence intervals are 95%.
#	P < 0.05
Bones and Joints
	2-11 months	2-11 months	2-11 months	2-11 months	2-11 months	12-59 months	12-59 months	12-59 months	12-59 months	12-59 months	60-119 months	60-119 months	60-119 months	60-119 months	60-119 months	120+ months	120+ months	120+ months	120+ months	120+ months	Total	Total	Total	Total	Total
	Observed	O/E	CI Lower	CI Upper	Person Years at Risk	Observed	O/E	CI Lower	CI Upper	Person Years at Risk	Observed	O/E	CI Lower	CI Upper	Person Years at Risk	Observed	O/E	CI Lower	CI Upper	Person Years at Risk	Observed	O/E	CI Lower	CI Upper	Person Years at Risk
All Sites	0	0.00#	0	0.07	4068.44	0	0.00#	0	0.03	8466.92	0	0.00#	0	0.05	3513.88	0	0.00#	0	0.08	1357.31	0	0.00#	0	0.01	17406.5
Oral Cavity and Pharynx	0	0.00#	0	0.44	289.55	0	0.00#	0	0.29	491.15	0	0.00#	0	0.57	236.51	0	0	0	1.8	84.16	0	0.00#	0	0.12	1101.37
Lip	0	0	0	9.4	9.67	0	0	0	4.64	25.76	0	0	0	39.15	6.41	0	0	0	148.21	2.17	0	0	0	2.82	44.01
Tongue	0	0	0	15.83	16.27	0	0	0	3.42	54.5	0	0	0	4.33	34.41	0	0	0	6.97	19.41	0	0	0	1.37	124.59
Salivary Gland	0	0	0	6.12	21.26	0	0	0	2.35	50.68	0	0	0	23.25	17.5	0	0	0	49.11	7.75	0	0	0	1.53	97.19
Floor of Mouth	0	0	0	5.81	28.44	0	0	0	8.94	40.08	0	0	0	31.54	12.16	0	0	0	0	0	0	0	0	3.17	80.69
Gum and Other Mouth	0	0.00#	0	0.6	188.34	0	0.00#	0	0.45	258.72	0	0.00#	0	0.75	110.6	0	0	0	2.87	34.16	0	0.00#	0	0.18	591.81
Nasopharynx	0	0	0	67.57	5.24	0	0	0	116.07	12.42	0	0	0	121.47	14.42	0	0	0	201.57	7.16	0	0	0	27.32	39.25
Tonsil	0	0	0	19.9	13.74	0	0	0	9.84	45.5	0	0	0	11.66	41	0	0	0	32.94	13.5	0	0	0	3.73	113.74
Oropharynx	0	0	0	111.62	3.83	0	0	0	1475.97	1	0	0	0	0	0	0	0	0	0	0	0	0	0	103.77	4.83
Hypopharynx	0	0	0	0	0	0	0	0	0	0	0	0	0	0	0	0	0	0	0	0	0	0	0	0	0
Other Oral Cavity and Pharynx	0	0	0	28.26	2.76	0	0	0	14.36	2.5	0	0	0	0	0	0	0	0	0	0	0	0	0	9.52	5.26
Digestive System	0	0	0	1.59	110.05	0	0.00#	0	0.43	311.24	0	0.00#	0	0.56	193.26	0	0.00#	0	0.98	70.51	0	0.00#	0	0.17	685.06
Esophagus	0	0	0	20882.9	0.08	0	0	0	0	0	0	0	0	0	0	0	0	0	0	0	0	0	0	20882.9	0.08
Stomach	0	0	0	18.59	7.42	0	0	0	5.07	20.5	0	0	0	3.49	13.67	0	0	0	13.47	3.01	0	0	0	1.63	44.6
Small Intestine	0	0	0	30.24	5.26	0	0	0	38.99	10.08	0	0	0	335.61	5	0	0	0	1185.9	1.09	0	0	0	15.99	21.43
Colon and Rectum	0	0	0	2.16	55.29	0	0.00#	0	0.52	201.43	0	0.00#	0	0.72	139.17	0	0	0	1.08	61	0	0.00#	0	0.21	456.89
Colon excluding Rectum	0	0	0	3.6	31.55	0	0.00#	0	0.78	114.33	0	0	0	1.02	75.42	0	0	0	1.71	34.82	0	0.00#	0	0.32	256.13
Cecum	0	0	0	12.29	8.4	0	0	0	2.18	27.66	0	0	0	3.09	18.67	0	0	0	5.99	7.75	0	0.00#	0	0.97	62.48
Appendix	0	0	0	918.31	0.83	0	0	0	149.54	4	0	0	0	0	0	0	0	0	0	0	0	0	0	128.6	4.83
Ascending Colon	0	0	0	11.79	5.92	0	0	0	2.61	23.33	0	0	0	2.28	22.34	0	0	0	6.27	9.25	0	0.00#	0	0.94	60.83
Hepatic Flexure	0	0	0	0	0	0	0	0	0	0	0	0	0	0	0	0	0	0	0	0	0	0	0	0	0
Transverse Colon	0	0	0	37.32	3.67	0	0	0	10.34	16	0	0	0	11.66	13.33	0	0	0	4.92	11.67	0	0	0	2.42	44.67
Splenic Flexure	0	0	0	925.54	0.83	0	0	0	157.61	3.92	0	0	0	0	0	0	0	0	0	0	0	0	0	134.68	4.75
Descending Colon	0	0	0	152.58	2.5	0	0	0	69.12	8.33	0	0	0	44.65	8.42	0	0	0	395.73	0.41	0	0	0	21.77	19.66
Sigmoid Colon	0	0	0	24.23	7.48	0	0	0	4.27	28.17	0	0	0	9.43	12.67	0	0	0	19.34	5.75	0	0	0	2.31	54.07
Large Intestine, NOS	0	0	0	28.78	1.92	0	0	0	11.41	2.92	0	0	0	0	0	0	0	0	0	0	0	0	0	8.17	4.84
Rectum and Rectosigmoid Junction	0	0	0	5.39	23.74	0	0	0	1.55	87.09	0	0	0	2.44	63.75	0	0	0	2.93	26.18	0	0.00#	0	0.63	200.76
Rectosigmoid Junction	0	0	0	18.3	5	0	0	0	3.39	24	0	0	0	5.08	18.92	0	0	0	18.53	6.09	0	0	0	1.67	54.01
Rectum	0	0	0	7.64	18.74	0	0	0	2.86	63.09	0	0	0	4.69	44.83	0	0	0	3.48	20.09	0	0	0	1.02	146.75
Anus, Anal Canal and Anorectum	0	0	0	71.22	4.99	0	0	0	16.1	22.5	0	0	0	16.06	18.66	0	0	0	70.61	2.67	0	0	0	6.55	48.82
Liver and Intrahepatic Bile Duct	0	0	0	42.25	9.42	0	0	0	21.36	15.91	0	0	0	35.97	3.59	0	0	0	0	0	0	0	0	10.17	28.92
Liver	0	0	0	48.6	8.59	0	0	0	24.17	14.58	0	0	0	35.97	3.59	0	0	0	0	0	0	0	0	11.14	26.75
Intrahepatic Bile Duct	0	0	0	323.06	0.83	0	0	0	183.91	1.34	0	0	0	0	0	0	0	0	0	0	0	0	0	117.19	2.17
Gallbladder	0	0	0	3524.82	0.42	0	0	0	0	0	0	0	0	0	0	0	0	0	0	0	0	0	0	3524.82	0.42
Other Biliary	0	0	0	896.36	0.59	0	0	0	0	0	0	0	0	0	0	0	0	0	0	0	0	0	0	896.36	0.59
Pancreas	0	0	0	205.2	4.32	0	0	0	284.73	5.42	0	0	0	247.14	5	0	0	0	308.49	2.75	0	0	0	63.8	17.49
Retroperitoneum	0	0	0	60.15	14.01	0	0	0	25.14	24.9	0	0	0	119.75	4.5	0	0	0	0	0	0	0	0	15.44	43.41
Peritoneum, Omentum and Mesentery	0	0	0	69.22	6.16	0	0	0	133.6	6.51	0	0	0	0	0	0	0	0	0	0	0	0	0	45.59	12.67
Other Digestive Organs	0	0	0	467.23	2.08	0	0	0	192.03	4	0	0	0	139.9	3.67	0	0	0	0	0	0	0	0	68.98	9.75
Respiratory System	0	0	0	1.56	127	0	0.00#	0	0.94	209.37	0	0	0	1.71	84.68	0	0	0	10.79	22.76	0	0.00#	0	0.42	443.81
Nose, Nasal Cavity and Middle Ear	0	0	0	4.24	43.68	0	0	0	2.22	79.07	0	0	0	4.23	31.42	0	0	0	18	12.34	0	0	0	1.02	166.51
Larynx	0	0	0	32.9	7.09	0	0	0	22.12	15.17	0	0	0	82.99	6.33	0	0	0	120.02	5	0	0	0	10.42	33.59
Lung and Bronchus	0	0	0	2.79	65	0	0	0	1.9	86.97	0	0	0	3.01	33.84	0	0	0	35.2	3.59	0	0.00#	0	0.8	189.39
Pleura	0	0	0	1623.53	1.67	0	0	0	331.66	7.42	0	0	0	804.23	3.83	0	0	0	0	0	0	0	0	205.15	12.92
Trachea, Mediastinum and Other Respiratory Organs	0	0	0	76.34	9.57	0	0	0	25.87	20.75	0	0	0	413.07	9.26	0	0	0	2501.74	1.83	0	0	0	18.32	41.41
Bones and Joints	0	0.00#	0	0.27	2132.55	0	0.00#	0	0.17	3919.25	0	0.00#	0	0.49	938.38	0	0	0	1.29	244.86	0	0.00#	0	0.08	7235.05
Soft Tissue including Heart	0	0.00#	0	0.55	553.15	0	0.00#	0	0.27	998.02	0	0.00#	0	0.52	302.84	0	0	0	2.09	88.84	0	0.00#	0	0.13	1942.85
Skin excluding Basal and Squamous	0	0	0	1.93	61.15	0	0.00#	0	0.61	186.4	0	0	0	1.18	117.18	0	0	0	2.08	45.18	0	0.00#	0	0.29	409.9
Melanoma of the Skin	0	0	0	2.94	51.06	0	0.00#	0	0.85	157.66	0	0	0	1.29	104.51	0	0	0	2.22	41.67	0	0.00#	0	0.36	354.9
Other Non-Epithelial Skin	0	0	0	5.63	10.09	0	0	0	2.17	28.74	0	0	0	14.46	12.67	0	0	0	32.61	3.5	0	0	0	1.35	55
Breast	0	0	0	1.39	135.58	0	0.00#	0	0.35	520.02	0	0.00#	0	0.34	380.99	0	0.00#	0	0.49	201.62	0	0.00#	0	0.12	1238.22
Female Genital System	0	0	0	10.04	50.55	0	0	0	2.85	166.42	0	0	0	1.83	131.32	0	0	0	1.67	49.28	0	0.00#	0	0.63	397.58
Cervix Uteri	0	0	0	46.54	14.57	0	0	0	14.38	51.42	0	0	0	9.6	50	0	0	0	54.93	15.35	0	0	0	4.69	131.33
Corpus and Uterus, NOS	0	0	0	14.86	25.06	0	0	0	4.39	78.25	0	0	0	2.7	59.08	0	0	0	1.77	30.51	0	0.00#	0	0.81	192.9
Corpus Uteri	0	0	0	15.04	24.23	0	0	0	4.39	78.17	0	0	0	2.7	59.08	0	0	0	1.77	30.51	0	0.00#	0	0.81	191.98
Uterus, NOS	0	0	0	1220.68	0.84	0	0	0	10497.7	0.08	0	0	0	0	0	0	0	0	0	0	0	0	0	1093.53	0.92
Ovary	0	0	0	1292.86	3.41	0	0	0	323.63	9.42	0	0	0	1448.63	5	0	0	0	2865.74	2.09	0	0	0	203.97	19.92
Vagina	0	0	0	622.22	2.5	0	0	0	119.4	8	0	0	0	113.79	5.16	0	0	0	0	0	0	0	0	53.27	15.66
Vulva	0	0	0	127.49	4.93	0	0	0	23.71	19.34	0	0	0	15.75	12.08	0	0	0	65.49	1.33	0	0	0	7.77	37.67
Other Female Genital Organs	0	0	0	1613.6	0.08	0	0	0	0	0	0	0	0	0	0	0	0	0	0	0	0	0	0	1613.6	0.08
Male Genital System	0	0.00#	0	0.82	183.36	0	0.00#	0	0.2	680.28	0	0.00#	0	0.19	552.91	0	0.00#	0	0.23	308.75	0	0.00#	0	0.06	1725.3
Prostate	0	0.00#	0	0.84	179.45	0	0.00#	0	0.21	664.28	0	0.00#	0	0.19	540	0	0.00#	0	0.23	305.17	0	0.00#	0	0.06	1688.89
Testis	0	0	0	1651.69	2.25	0	0	0	381.43	8	0	0	0	556.64	4.91	0	0	0	0	0	0	0	0	199.06	15.16
Penis	0	0	0	490	0.83	0	0	0	100.18	4	0	0	0	66.71	5	0	0	0	75.97	3.58	0	0	0	24.89	13.41
Other Male Genital Organs	0	0	0	34.24	0.83	0	0	0	7.05	4	0	0	0	9.28	3	0	0	0	0	0	0	0	0	3.59	7.83
Urinary System	0	0	0	1.9	80.01	0	0.00#	0	0.56	251.89	0	0.00#	0	0.67	162.9	0	0	0	2.13	46.34	0	0.00#	0	0.23	541.14
Urinary Bladder	0	0	0	3.47	28.35	0	0	0	1.09	93.74	0	0	0	1.11	70.91	0	0	0	2.91	25.16	0	0.00#	0	0.41	218.17
Kidney and Renal Pelvis	0	0	0	4.3	51.08	0	0	0	1.14	158.15	0	0	0	1.66	91.99	0	0	0	7.93	21.17	0	0.00#	0	0.55	322.38
Ureter	0	0	0	597.74	0.33	0	0	0	0	0	0	0	0	0	0	0	0	0	0	0	0	0	0	597.74	0.33
Other Urinary Organs	0	0	0	263.97	0.25	0	0	0	0	0	0	0	0	0	0	0	0	0	0	0	0	0	0	263.97	0.25
Eye and Orbit	0	0	0	86.12	8.42	0	0	0	47.11	33.01	0	0	0	56.03	36.33	0	0	0	221.78	29.25	0	0	0	18.12	107.01
Brain and Other Nervous System	0	0	0	9.56	66.46	0	0	0	4.69	145.2	0	0	0	6.28	81.74	0	0	0	12.59	55	0	0	0	1.8	348.41
Brain	0	0	0	46.78	23.42	0	0	0	12.52	70.68	0	0	0	12.67	49.16	0	0	0	144.17	30.91	0	0	0	5.35	174.16
Cranial Nerves Other Nervous System	0	0	0	12.02	43.04	0	0	0	7.49	74.53	0	0	0	12.46	32.58	0	0	0	13.79	24.09	0	0	0	2.71	174.25
Endocrine System	0	0	0	12.92	22.51	0	0	0	3.24	78.33	0	0	0	2.86	54.9	0	0	0	21.87	6.34	0	0	0	1.28	162.08
Thyroid	0	0	0	20.6	12.34	0	0	0	4.24	49.75	0	0	0	3.79	34.65	0	0	0	25.84	5.5	0	0	0	1.7	102.24
Other Endocrine including Thymus	0	0	0	34.67	10.17	0	0	0	13.78	28.59	0	0	0	11.76	20.24	0	0	0	142.42	0.84	0	0	0	5.17	59.84
Lymphoma	0	0	0	3.99	38.5	0	0	0	1.69	113.09	0	0	0	3.59	93	0	0	0	3.58	61.18	0	0.00#	0	0.71	305.77
Hodgkin Lymphoma	0	0	0	55.96	5.99	0	0	0	32.06	25.33	0	0	0	60.49	29.33	0	0	0	117.73	16.84	0	0	0	13.5	77.49
Hodgkin - Nodal	0	0	0	66.36	5.91	0	0	0	32.06	25.33	0	0	0	60.49	29.33	0	0	0	117.73	16.84	0	0	0	14.03	77.41
Hodgkin - Extranodal	0	0	0	357.15	0.08	0	0	0	0	0	0	0	0	0	0	0	0	0	0	0	0	0	0	357.15	0.08
Non-Hodgkin Lymphoma	0	0	0	4.29	32.51	0	0	0	1.78	87.76	0	0	0	3.82	63.67	0	0	0	3.69	44.34	0	0.00#	0	0.75	228.28
NHL - Nodal	0	0	0	9.65	17.51	0	0	0	8.59	43.84	0	0	0	7.39	39.83	0	0	0	7.6	26.58	0	0	0	2.05	127.77
NHL - Extranodal	0	0	0	7.73	15	0	0	0	2.25	43.92	0	0	0	7.9	23.84	0	0	0	7.18	17.76	0	0	0	1.19	100.51
Myeloma	0	0	0	1.67	83.58	0	0.00#	0	0.92	171.54	0	0	0	2.66	59.32	0	0	0	9.87	16	0	0.00#	0	0.46	330.44
Leukemia	0	0	0	19.89	8.51	0	0	0	5.15	18.25	0	0	0	4.24	18.67	0	0	0	6.31	7.17	0	0	0	1.56	52.6
Lymphocytic Leukemia	0	0	0	24.89	3.51	0	0	0	5.41	16	0	0	0	4.24	18.67	0	0	0	6.31	7.17	0	0	0	1.61	45.35
Acute Lymphocytic Leukemia	0	0	0	2306.84	1.67	0	0	0	434.53	8	0	0	0	230.37	10	0	0	0	651.02	2.49	0	0	0	116.12	22.17
Chronic Lymphocytic Leukemia	0	0	0	82.92	1	0	0	0	19.03	4	0	0	0	14.24	3.67	0	0	0	0	0	0	0	0	7.42	8.67
Other Lymphocytic Leukemia	0	0	0	36.13	0.84	0	0	0	7.7	4	0	0	0	6.2	5	0	0	0	6.37	4.67	0	0	0	2.1	14.51
Myeloid and Monocytic Leukemia	0	0	0	110.98	4.17	0	0	0	105.42	2.17	0	0	0	0	0	0	0	0	0	0	0	0	0	54.06	6.34
Acute Myeloid Leukemia	0	0	0	259.28	2.5	0	0	0	333.87	1	0	0	0	0	0	0	0	0	0	0	0	0	0	145.94	3.5
Acute Monocytic Leukemia	0	0	0	0	0	0	0	0	0	0	0	0	0	0	0	0	0	0	0	0	0	0	0	0	0
Chronic Myeloid Leukemia	0	0	0	316.42	0.83	0	0	0	158.53	1.09	0	0	0	0	0	0	0	0	0	0	0	0	0	105.61	1.92
Other Myeloid/Monocytic Leukemia	0	0	0	501.63	0.84	0	0	0	5461.7	0.08	0	0	0	0	0	0	0	0	0	0	0	0	0	459.43	0.92
Other Leukemia	0	0	0	913.03	0.84	0	0	0	8111.07	0.08	0	0	0	0	0	0	0	0	0	0	0	0	0	820.65	0.92
Other Acute Leukemia	0	0	0	0	0	0	0	0	0	0	0	0	0	0	0	0	0	0	0	0	0	0	0	0	0
Aleukemic, Subleukemic and NOS	0	0	0	913.03	0.84	0	0	0	8111.07	0.08	0	0	0	0	0	0	0	0	0	0	0	0	0	820.65	0.92
Mesothelioma	0	0	0	108.93	0.59	0	0	0	0	0	0	0	0	0	0	0	0	0	0	0	0	0	0	108.93	0.59
Kaposi Sarcoma	0	0	0	433.83	2.51	0	0	0	94.67	12	0	0	0	63.63	13.66	0	0	0	131.5	2.92	0	0	0	27.63	31.09
Miscellaneous	0	0.00#	0	0.89	114.42	0	0.00#	0	0.62	161.44	0	0	0	1.06	55.26	0	0	0	3.05	17.17	0	0.00#	0	0.25	348.29
	Excess risk is per 10,000.
	Confidence intervals are 95%.
#	P < 0.05
Soft Tissue including Heart
	2-11 months	2-11 months	2-11 months	2-11 months	2-11 months	12-59 months	12-59 months	12-59 months	12-59 months	12-59 months	60-119 months	60-119 months	60-119 months	60-119 months	60-119 months	120+ months	120+ months	120+ months	120+ months	120+ months	Total	Total	Total	Total	Total
	Observed	O/E	CI Lower	CI Upper	Person Years at Risk	Observed	O/E	CI Lower	CI Upper	Person Years at Risk	Observed	O/E	CI Lower	CI Upper	Person Years at Risk	Observed	O/E	CI Lower	CI Upper	Person Years at Risk	Observed	O/E	CI Lower	CI Upper	Person Years at Risk
All Sites	0	0.00#	0	0.02	11538.7	0	0.00#	0	0.01	25142.1	0	0.00#	0	0.02	10149.6	0	0.00#	0	0.03	3529.24	0	0.00#	0	0	50359.7
Oral Cavity and Pharynx	0	0	0	2.44	111.64	0	0	0	1.06	270.58	0	0	0	2.2	158	0	0	0	3.02	66.76	0	0.00#	0	0.47	606.98
Lip	0	0	0	12.79	10.77	0	0	0	3.66	26.65	0	0	0	14.07	13.92	0	0	0	63.16	8.75	0	0	0	2.28	60.09
Tongue	0	0	0	26.98	17.47	0	0	0	6.64	55.09	0	0	0	6.38	47	0	0	0	4.77	22.59	0	0	0	1.81	142.15
Salivary Gland	0	0	0	8.13	23.37	0	0	0	3.92	56.34	0	0	0	10.28	28.33	0	0	0	54.84	5.5	0	0	0	2.03	113.54
Floor of Mouth	0	0	0	143.27	2.49	0	0	0	74.07	7.42	0	0	0	112.24	5	0	0	0	189.38	2.25	0	0	0	28.84	17.17
Gum and Other Mouth	0	0	0	11.94	18.51	0	0	0	9.97	30.92	0	0	0	61.54	10	0	0	0	39.24	5.58	0	0	0	4.43	65.02
Nasopharynx	0	0	0	31.25	24.01	0	0	0	16.21	42.91	0	0	0	48.01	14.83	0	0	0	489.67	3.16	0	0	0	8.58	84.92
Tonsil	0	0	0	181.05	5.24	0	0	0	32.85	24	0	0	0	20.81	25	0	0	0	20.56	17.17	0	0	0	7.54	71.42
Oropharynx	0	0	0	29.55	2.5	0	0	0	54.91	2.42	0	0	0	0	0	0	0	0	0	0	0	0	0	19.21	4.92
Hypopharynx	0	0	0	173.51	3.5	0	0	0	41.01	12	0	0	0	37.92	9.33	0	0	0	165.51	1.75	0	0	0	15.98	26.59
Other Oral Cavity and Pharynx	0	0	0	293.23	3.76	0	0	0	51.22	12.83	0	0	0	119.88	4.58	0	0	0	0	0	0	0	0	31.97	21.17
Digestive System	0	0.00#	0	0.14	1750.44	0	0.00#	0	0.05	4638.19	0	0.00#	0	0.07	2221	0	0.00#	0	0.17	715.35	0	0.00#	0	0.02	9324.97
Esophagus	0	0	0	10.17	13.42	0	0	0	3.14	41.92	0	0	0	8.02	29.34	0	0	0	18.01	12.84	0	0	0	1.67	97.52
Stomach	0	0.00#	0	0.8	265.74	0	0.00#	0	0.25	785.89	0	0.00#	0	0.38	343.73	0	0	0	1.88	79.08	0	0.00#	0	0.12	1474.43
Small Intestine	0	0	0	1.21	218.87	0	0.00#	0	0.3	713.99	0	0.00#	0	0.44	356.94	0	0	0	1.57	88.6	0	0.00#	0	0.14	1378.4
Colon and Rectum	0	0	0	1.02	184.22	0	0.00#	0	0.24	652.1	0	0.00#	0	0.26	466.36	0	0.00#	0	0.33	242.88	0	0.00#	0	0.08	1545.56
Colon excluding Rectum	0	0	0	1.39	123.21	0	0.00#	0	0.32	426.26	0	0.00#	0	0.35	295.52	0	0.00#	0	0.51	161.31	0	0.00#	0	0.12	1006.3
Cecum	0	0	0	6.73	27.83	0	0	0	1.19	102.01	0	0	0	1.39	72.91	0	0	0	2.05	49.33	0	0.00#	0	0.46	252.09
Appendix	0	0	0	92.5	3.58	0	0	0	15.38	16	0	0	0	8.31	18.84	0	0	0	6.5	11.5	0	0	0	2.86	49.92
Ascending Colon	0	0	0	6.11	17.32	0	0	0	1.22	64	0	0	0	1.15	37.93	0	0	0	5.46	6.25	0	0.00#	0	0.49	125.49
Hepatic Flexure	0	0	0	22.95	5.17	0	0	0	10.17	13.16	0	0	0	9.74	13.76	0	0	0	63.59	7.41	0	0	0	3.84	39.5
Transverse Colon	0	0	0	18.27	15.31	0	0	0	5.21	45.59	0	0	0	5.35	28.09	0	0	0	7.08	10.08	0	0	0	1.74	99.07
Splenic Flexure	0	0	0	19.73	5.68	0	0	0	4.63	14	0	0	0	10.37	4.16	0	0	0	0	0	0	0	0	2.76	23.84
Descending Colon	0	0	0	25.58	9.91	0	0	0	4.98	35.59	0	0	0	17.79	19.67	0	0	0	32.34	5	0	0	0	3.06	70.17
Sigmoid Colon	0	0	0	9.92	27.07	0	0	0	1.89	111.92	0	0	0	1.54	88.5	0	0	0	1.08	70.25	0	0.00#	0	0.45	297.73
Large Intestine, NOS	0	0	0	9.34	11.33	0	0	0	6.61	24	0	0	0	12.01	11.67	0	0	0	505.76	1.49	0	0	0	2.91	48.49
Rectum and Rectosigmoid Junction	0	0	0	3.85	61.01	0	0.00#	0	0.88	225.84	0	0.00#	0	0.97	170.84	0	0.00#	0	0.93	81.57	0	0.00#	0	0.29	539.26
Rectosigmoid Junction	0	0	0	18.36	12.58	0	0	0	3.78	45.67	0	0	0	3.22	39.25	0	0	0	3.44	15.75	0	0	0	1.09	113.25
Rectum	0	0	0	4.87	48.42	0	0	0	1.15	180.17	0	0	0	1.38	131.59	0	0	0	1.28	65.82	0	0.00#	0	0.39	426.01
Anus, Anal Canal and Anorectum	0	0	0	22.38	16.33	0	0	0	5.08	59	0	0	0	3.72	47.67	0	0	0	6.57	22.84	0	0	0	1.51	145.84
Liver and Intrahepatic Bile Duct	0	0	0	6.93	53.33	0	0	0	4.79	75.33	0	0	0	5.39	35.07	0	0	0	11.71	16.34	0	0	0	1.6	180.07
Liver	0	0	0	7.87	52.49	0	0	0	4.79	75.33	0	0	0	5.39	35.07	0	0	0	11.71	16.34	0	0	0	1.65	179.23
Intrahepatic Bile Duct	0	0	0	57.7	0.84	0	0	0	0	0	0	0	0	0	0	0	0	0	0	0	0	0	0	57.7	0.84
Gallbladder	0	0	0	110.24	3.33	0	0	0	79.53	6.67	0	0	0	255.23	2	0	0	0	0	0	0	0	0	39.12	12
Other Biliary	0	0	0	108.23	4.18	0	0	0	109.22	8	0	0	0	116.23	6.92	0	0	0	1023.91	0.76	0	0	0	35.74	19.86
Pancreas	0	0	0	9.34	25.47	0	0	0	4.13	55	0	0	0	16.48	22.66	0	0	0	27.52	14.33	0	0	0	2.24	117.46
Retroperitoneum	0	0.00#	0	0.32	813.7	0	0.00#	0	0.15	1886.12	0	0.00#	0	0.34	764.39	0	0.00#	0	0.92	195.43	0	0.00#	0	0.07	3659.63
Peritoneum, Omentum and Mesentery	0	0	0	4.12	80.03	0	0	0	1.78	151.32	0	0	0	1.9	61.25	0	0	0	3.76	13	0	0.00#	0	0.63	305.61
Other Digestive Organs	0	0	0	2.82	71.83	0	0.00#	0	0.96	202.85	0	0	0	2.04	84.68	0	0	0	14.08	29.24	0	0.00#	0	0.51	388.59
Respiratory System	0	0.00#	0	0.75	440.77	0	0.00#	0	0.35	765.46	0	0.00#	0	0.64	241.23	0	0.00#	0	0.82	79.34	0	0.00#	0	0.14	1526.8
Nose, Nasal Cavity and Middle Ear	0	0	0	6.1	102.65	0	0	0	1.93	157.19	0	0	0	16.99	19.58	0	0	0	0	0	0	0	0	1.35	279.42
Larynx	0	0	0	10.08	23.75	0	0	0	3.18	66.84	0	0	0	6.36	29.5	0	0	0	9.5	7.08	0	0	0	1.48	127.16
Lung and Bronchus	0	0	0	1.17	213.53	0	0.00#	0	0.6	390.17	0	0.00#	0	0.83	148.16	0	0.00#	0	0.96	63.17	0	0.00#	0	0.21	815.03
Pleura	0	0	0	12.81	23.48	0	0	0	8.38	29.36	0	0	0	133.13	0.5	0	0	0	0	0	0	0	0	4.88	53.34
Trachea, Mediastinum and Other Respiratory Organs	0	0	0	7.12	77.36	0	0	0	4.9	121.91	0	0	0	8.1	43.49	0	0	0	12.99	9.09	0	0	0	1.83	251.85
Bones and Joints	0	0	0	1.08	304.28	0	0.00#	0	0.82	550.06	0	0	0	3.53	133.91	0	0	0	22.08	38.25	0	0.00#	0	0.41	1026.5
Soft Tissue including Heart	0	0.00#	0	0.03	6195.91	0	0.00#	0	0.02	11315.3	0	0.00#	0	0.07	2979.34	0	0.00#	0	0.25	774.03	0	0.00#	0	0.01	21264.5
Skin excluding Basal and Squamous	0	0.00#	0	0.29	367.15	0	0.00#	0	0.13	927.86	0	0.00#	0	0.3	424.76	0	0.00#	0	0.53	161.28	0	0.00#	0	0.06	1881.05
Melanoma of the Skin	0	0	0	1.05	128.22	0	0.00#	0	0.26	463.18	0	0.00#	0	0.38	293.94	0	0.00#	0	0.59	134.25	0	0.00#	0	0.11	1019.59
Other Non-Epithelial Skin	0	0.00#	0	0.39	238.93	0	0.00#	0	0.25	464.68	0	0	0	1.33	130.83	0	0	0	5.98	27.02	0	0.00#	0	0.13	861.46
Breast	0	0.00#	0	0.82	324.6	0	0.00#	0	0.19	1182.93	0	0.00#	0	0.18	879.36	0	0.00#	0	0.3	401.28	0	0.00#	0	0.06	2788.18
Female Genital System	0	0.00#	0	0.68	753.39	0	0.00#	0	0.29	1617.46	0	0.00#	0	0.51	620.6	0	0	0	1.37	184.29	0	0.00#	0	0.13	3175.74
Cervix Uteri	0	0	0	26.52	35.03	0	0	0	8.29	97.53	0	0	0	11.69	50.67	0	0	0	14.85	24.18	0	0	0	3.21	207.42
Corpus and Uterus, NOS	0	0.00#	0	0.9	630.46	0	0.00#	0	0.39	1327.09	0	0.00#	0	0.74	487.91	0	0	0	1.84	134.12	0	0.00#	0	0.18	2579.58
Corpus Uteri	0	0	0	1.2	472.02	0	0.00#	0	0.47	1028.29	0	0.00#	0	0.83	398.58	0	0	0	1.88	127.12	0	0.00#	0	0.21	2026.01
Uterus, NOS	0	0	0	3.5	158.43	0	0	0	2.17	298.8	0	0	0	6.92	89.34	0	0	0	92.8	6.99	0	0	0	1.11	553.57
Ovary	0	0	0	12.48	42.44	0	0	0	3.34	90.42	0	0	0	21.56	26.09	0	0	0	41.78	14.91	0	0	0	2.22	173.87
Vagina	0	0	0	12.67	11.9	0	0	0	20.71	26.66	0	0	0	330.37	5.01	0	0	0	0	0	0	0	0	7.68	43.58
Vulva	0	0	0	10.17	17.41	0	0	0	3.26	39.17	0	0	0	2.26	27.58	0	0	0	10.79	6.08	0	0	0	1.06	90.24
Other Female Genital Organs	0	0	0	16.63	16.15	0	0	0	11.87	36.59	0	0	0	26.6	23.33	0	0	0	301.58	5	0	0	0	5.4	81.06
Male Genital System	0	0.00#	0	0.36	511.17	0	0.00#	0	0.08	1893.68	0	0.00#	0	0.08	1409.63	0	0.00#	0	0.12	700.69	0	0.00#	0	0.03	4515.16
Prostate	0	0.00#	0	0.42	410.28	0	0.00#	0	0.09	1638.38	0	0.00#	0	0.09	1267.27	0	0.00#	0	0.13	638.09	0	0.00#	0	0.03	3954.02
Testis	0	0	0	14.42	48.29	0	0	0	5.03	116.23	0	0	0	9.61	63.84	0	0	0	7.97	44	0	0	0	2.01	272.36
Penis	0	0	0	41.54	4.17	0	0	0	20.06	9.41	0	0	0	26.23	5	0	0	0	17.74	4.25	0	0	0	5.94	22.83
Other Male Genital Organs	0	0	0	3.86	48.43	0	0	0	1.39	129.66	0	0	0	1.65	73.52	0	0	0	11.36	14.34	0	0.00#	0	0.6	265.95
Urinary System	0	0	0	1.06	221.39	0	0.00#	0	0.34	571.49	0	0.00#	0	0.39	315.33	0	0.00#	0	0.86	111.37	0	0.00#	0	0.13	1219.58
Urinary Bladder	0	0	0	1.72	83.83	0	0.00#	0	0.5	256.83	0	0.00#	0	0.56	159.16	0	0	0	1.19	59.85	0	0.00#	0	0.19	559.67
Kidney and Renal Pelvis	0	0	0	2.77	131.88	0	0	0	1.08	304.66	0	0	0	1.27	146.17	0	0	0	3.31	42.77	0	0.00#	0	0.42	625.48
Ureter	0	0	0	350.34	4	0	0	0	140.32	5.41	0	0	0	97.09	5	0	0	0	104.35	3.33	0	0	0	33.48	17.75
Other Urinary Organs	0	0	0	1401.54	1.67	0	0	0	376.94	4.59	0	0	0	231.14	5	0	0	0	131.1	5.42	0	0	0	65.27	16.67
Eye and Orbit	0	0	0	15.87	19.76	0	0	0	5.2	42.66	0	0	0	47.23	10.25	0	0	0	10592.8	1.25	0	0	0	3.62	73.92
Brain and Other Nervous System	0	0	0	12.99	60.47	0	0	0	4.15	178.1	0	0	0	4.61	125.27	0	0	0	14.22	53.76	0	0	0	1.65	417.59
Brain	0	0	0	22.77	32.82	0	0	0	8.18	93.01	0	0	0	9.7	66.84	0	0	0	21.47	40.17	0	0	0	3.17	232.85
Cranial Nerves Other Nervous System	0	0	0	30.22	27.65	0	0	0	8.44	85.08	0	0	0	8.8	58.43	0	0	0	42.1	13.58	0	0	0	3.46	184.74
Endocrine System	0	0	0	5.48	77.32	0	0	0	1.31	271.91	0	0	0	1.52	186.48	0	0	0	3.36	67.25	0	0.00#	0	0.52	602.95
Thyroid	0	0	0	10.92	45.59	0	0	0	2.32	189.5	0	0	0	2.15	149.82	0	0	0	3.51	58.74	0	0.00#	0	0.79	443.65
Other Endocrine including Thymus	0	0	0	11	31.72	0	0	0	2.98	82.41	0	0	0	5.16	36.66	0	0	0	78.97	8.5	0	0	0	1.58	159.3
Lymphoma	0	0	0	1.51	83.26	0	0.00#	0	0.5	258.2	0	0.00#	0	0.89	133.4	0	0	0	1.62	61.17	0	0.00#	0	0.23	536.03
Hodgkin Lymphoma	0	0	0	117.15	5	0	0	0	20.2	21.67	0	0	0	564.76	11.75	0	0	0	445.39	10.42	0	0	0	16.12	48.84
Hodgkin - Nodal	0	0	0	117.15	5	0	0	0	20.2	21.67	0	0	0	564.76	11.75	0	0	0	445.39	10.42	0	0	0	16.12	48.84
Hodgkin - Extranodal	0	0	0	0	0	0	0	0	0	0	0	0	0	0	0	0	0	0	0	0	0	0	0	0	0
Non-Hodgkin Lymphoma	0	0	0	1.52	78.26	0	0.00#	0	0.51	236.53	0	0.00#	0	0.89	121.66	0	0	0	1.63	50.74	0	0.00#	0	0.23	487.19
NHL - Nodal	0	0	0	2.22	54.67	0	0.00#	0	0.82	162.77	0	0	0	1.29	91.4	0	0	0	2.25	41.66	0	0.00#	0	0.35	350.51
NHL - Extranodal	0	0	0	4.87	23.59	0	0	0	1.39	73.76	0	0	0	2.89	30.25	0	0	0	5.89	9.08	0	0.00#	0	0.69	136.68
Myeloma	0	0	0	10.84	16.58	0	0	0	4.52	53.52	0	0	0	6.1	33.84	0	0	0	6.9	17.66	0	0	0	1.61	121.6
Leukemia	0	0	0	3.94	43.16	0	0.00#	0	0.83	160.75	0	0	0	1.69	89.43	0	0	0	5.44	40.17	0	0.00#	0	0.45	333.51
Lymphocytic Leukemia	0	0	0	5.14	30.82	0	0.00#	0	0.97	119.99	0	0	0	1.81	62.01	0	0	0	9.23	14.51	0	0.00#	0	0.53	227.33
Acute Lymphocytic Leukemia	0	0	0	867.91	2.51	0	0	0	139.46	7.24	0	0	0	312.87	1.67	0	0	0	0	0	0	0	0	86.82	11.42
Chronic Lymphocytic Leukemia	0	0	0	5.69	24.99	0	0	0	1.05	102.67	0	0	0	1.91	55.76	0	0	0	9.23	14.51	0	0.00#	0	0.57	197.92
Other Lymphocytic Leukemia	0	0	0	56.47	3.33	0	0	0	15.87	10.08	0	0	0	37.13	4.58	0	0	0	0	0	0	0	0	9.29	17.99
Myeloid and Monocytic Leukemia	0	0	0	16.89	12.34	0	0	0	5.51	40.76	0	0	0	25.49	27.41	0	0	0	13.26	25.67	0	0	0	2.82	106.18
Acute Myeloid Leukemia	0	0	0	205.37	7.51	0	0	0	40.96	30.51	0	0	0	30.28	22.25	0	0	0	13.28	22.58	0	0	0	7.27	82.84
Acute Monocytic Leukemia	0	0	0	2110.46	0.83	0	0	0	757.31	2.25	0	0	0	0	0	0	0	0	0	0	0	0	0	557.32	3.09
Chronic Myeloid Leukemia	0	0	0	24.68	2.75	0	0	0	6.42	8	0	0	0	161.05	5.17	0	0	0	12715.1	3.09	0	0	0	4.94	19
Other Myeloid/Monocytic Leukemia	0	0	0	75	1.25	0	0	0	0	0	0	0	0	0	0	0	0	0	0	0	0	0	0	75	1.25
Other Leukemia	0	0	0	0	0	0	0	0	0	0	0	0	0	0	0	0	0	0	0	0	0	0	0	0	0
Other Acute Leukemia	0	0	0	0	0	0	0	0	0	0	0	0	0	0	0	0	0	0	0	0	0	0	0	0	0
Aleukemic, Subleukemic and NOS	0	0	0	0	0	0	0	0	0	0	0	0	0	0	0	0	0	0	0	0	0	0	0	0	0
Mesothelioma	0	0	0	38.06	4.41	0	0	0	23.91	7.42	0	0	0	312.91	1	0	0	0	0	0	0	0	0	14.03	12.83
Kaposi Sarcoma	0	0	0	40.75	5.84	0	0	0	6.36	19.92	0	0	0	4.48	17.59	0	0	0	402.87	2	0	0	0	2.45	45.34
Miscellaneous	0	0.00#	0	0.75	247.2	0	0.00#	0	0.42	416.68	0	0.00#	0	0.67	169.17	0	0	0	1.68	53.34	0	0.00#	0	0.17	886.4
	Excess risk is per 10,000.
	Confidence intervals are 95%.
#	P < 0.05
Skin
	2-11 months	2-11 months	2-11 months	2-11 months	2-11 months	12-59 months	12-59 months	12-59 months	12-59 months	12-59 months	60-119 months	60-119 months	60-119 months	60-119 months	60-119 months	120+ months	120+ months	120+ months	120+ months	120+ months	Total	Total	Total	Total	Total
	Observed	O/E	CI Lower	CI Upper	Person Years at Risk	Observed	O/E	CI Lower	CI Upper	Person Years at Risk	Observed	O/E	CI Lower	CI Upper	Person Years at Risk	Observed	O/E	CI Lower	CI Upper	Person Years at Risk	Observed	O/E	CI Lower	CI Upper	Person Years at Risk
All Sites	0	0.00#	0	0.01	27257.8	0	0.00#	0	0	66218.8	0	0.00#	0	0	27368	0	0.00#	0	0.01	9662.52	0	0.00#	0	0	130507
Oral Cavity and Pharynx	0	0.00#	0	0.11	1618.29	0	0.00#	0	0.06	2836.14	0	0.00#	0	0.15	1031.31	0	0.00#	0	0.33	363.46	0	0.00#	0	0.03	5849.2
Lip	0	0.00#	0	0.96	111.61	0	0.00#	0	0.32	304.73	0	0.00#	0	0.66	129.75	0	0	0	1.01	67.75	0	0.00#	0	0.15	613.85
Tongue	0	0.00#	0	0.65	348.04	0	0.00#	0	0.39	629.56	0	0.00#	0	1	237.08	0	0	0	1.74	113.32	0	0.00#	0	0.18	1328.01
Salivary Gland	0	0.00#	0	0.49	187.98	0	0.00#	0	0.32	304.7	0	0.00#	0	0.85	124.66	0	0	0	1.28	49.25	0	0.00#	0	0.14	666.59
Floor of Mouth	0	0	0	2.68	93.16	0	0	0	1.36	151.18	0	0	0	3.19	39.33	0	0	0	69.62	1.93	0	0.00#	0	0.7	285.6
Gum and Other Mouth	0	0.00#	0	0.41	351.01	0	0.00#	0	0.29	550.45	0	0.00#	0	0.73	163.34	0	0	0	3.82	22.34	0	0.00#	0	0.13	1087.15
Nasopharynx	0	0	0	4.17	48.07	0	0	0	3.35	85.92	0	0	0	14.83	44.59	0	0	0	18.69	26.67	0	0	0	1.52	205.25
Tonsil	0	0	0	1.59	206.98	0	0.00#	0	0.79	446.14	0	0	0	1.45	197.62	0	0	0	3.88	62.11	0	0.00#	0	0.35	912.84
Oropharynx	0	0	0	2.82	98.46	0	0	0	1.52	134	0	0	0	2.79	37.08	0	0	0	19.63	7.17	0	0.00#	0	0.7	276.7
Hypopharynx	0	0	0	2.06	122.15	0	0	0	1.89	153.64	0	0	0	10.28	30.34	0	0	0	67.19	5	0	0.00#	0	0.89	311.14
Other Oral Cavity and Pharynx	0	0	0	4.44	50.83	0	0	0	4.23	75.82	0	0	0	12.52	27.49	0	0	0	49.88	7.92	0	0	0	1.78	162.07
Digestive System	0	0.00#	0	0.19	659.88	0	0.00#	0	0.05	1989.27	0	0.00#	0	0.06	1290.06	0	0.00#	0	0.09	674.12	0	0.00#	0	0.02	4613.33
Esophagus	0	0	0	4.95	26.75	0	0	0	2.18	57.75	0	0	0	3.95	34.25	0	0	0	10.18	11.84	0	0.00#	0	0.99	130.58
Stomach	0	0	0	4.68	26.99	0	0	0	1.33	85.85	0	0	0	1.95	50.35	0	0	0	4.79	20.67	0	0.00#	0	0.59	183.86
Small Intestine	0	0	0	6.87	18.07	0	0	0	1.86	48.59	0	0	0	1.61	32.5	0	0	0	2.49	15.33	0	0.00#	0	0.59	114.49
Colon and Rectum	0	0.00#	0	0.3	389.07	0	0.00#	0	0.07	1398.23	0	0.00#	0	0.07	995.86	0	0.00#	0	0.1	575	0	0.00#	0	0.02	3358.17
Colon excluding Rectum	0	0.00#	0	0.41	243	0	0.00#	0	0.09	967.68	0	0.00#	0	0.1	724.11	0	0.00#	0	0.13	425.26	0	0.00#	0	0.03	2360.04
Cecum	0	0	0	1.57	57.98	0	0.00#	0	0.34	226.17	0	0.00#	0	0.35	174.17	0	0.00#	0	0.44	94.42	0	0.00#	0	0.12	552.74
Appendix	0	0	0	68.31	4.17	0	0	0	13.26	16.5	0	0	0	7.76	11.91	0	0	0	15.34	2.59	0	0	0	3.52	35.17
Ascending Colon	0	0	0	1.75	48.32	0	0.00#	0	0.34	204.01	0	0.00#	0	0.39	149.27	0	0.00#	0	0.72	72.99	0	0.00#	0	0.13	474.6
Hepatic Flexure	0	0	0	9.66	7.49	0	0	0	1.82	34.08	0	0	0	2.27	22.42	0	0	0	3.06	10.08	0	0.00#	0	0.7	74.08
Transverse Colon	0	0	0	4.08	25.74	0	0.00#	0	0.82	99.17	0	0.00#	0	0.84	73.93	0	0.00#	0	0.74	59.84	0	0.00#	0	0.25	258.68
Splenic Flexure	0	0	0	14.47	7.83	0	0	0	3.09	29.51	0	0	0	3.17	28.34	0	0	0	4.49	17.91	0	0	0	1.07	83.59
Descending Colon	0	0	0	8.97	14.16	0	0	0	1.77	61.83	0	0	0	1.86	44.17	0	0	0	1.34	41.5	0	0.00#	0	0.51	161.66
Sigmoid Colon	0	0	0	1.6	69.13	0	0.00#	0	0.38	275.83	0	0.00#	0	0.43	209.32	0	0.00#	0	0.85	120.42	0	0.00#	0	0.15	674.7
Large Intestine, NOS	0	0	0	15.61	8.16	0	0	0	6.63	20.58	0	0	0	5.62	10.58	0	0	0	5.53	5.51	0	0	0	1.74	44.83
Rectum and Rectosigmoid Junction	0	0	0	1.11	146.08	0	0.00#	0	0.3	430.55	0	0.00#	0	0.34	271.76	0	0.00#	0	0.46	149.75	0	0.00#	0	0.11	998.13
Rectosigmoid Junction	0	0	0	5.04	28.35	0	0.00#	0	0.95	123.09	0	0	0	1.02	84.67	0	0	0	1.2	56.73	0	0.00#	0	0.33	292.83
Rectum	0	0	0	1.42	117.73	0	0.00#	0	0.43	307.46	0	0.00#	0	0.51	187.09	0	0.00#	0	0.76	93.01	0	0.00#	0	0.16	705.3
Anus, Anal Canal and Anorectum	0	0.00#	0	0.95	141.07	0	0.00#	0	0.61	234.01	0	0	0	2.15	83.67	0	0	0	4.79	19.26	0	0.00#	0	0.3	478.01
Liver and Intrahepatic Bile Duct	0	0	0	12.6	23.76	0	0	0	3.52	81.1	0	0	0	4.21	38.67	0	0	0	174.23	2.17	0	0	0	1.65	145.7
Liver	0	0	0	13.65	22.26	0	0	0	3.53	79.27	0	0	0	4.21	38.67	0	0	0	174.23	2.17	0	0	0	1.67	142.36
Intrahepatic Bile Duct	0	0	0	162.46	1.5	0	0	0	807.51	1.83	0	0	0	0	0	0	0	0	0	0	0	0	0	135.25	3.33
Gallbladder	0	0	0	72.44	4.25	0	0	0	18.63	12.24	0	0	0	101.86	3.92	0	0	0	0	0	0	0	0	12.94	20.42
Other Biliary	0	0	0	184.1	1	0	0	0	30.54	4	0	0	0	181.55	0.67	0	0	0	0	0	0	0	0	22.89	5.67
Pancreas	0	0	0	12.14	14.84	0	0	0	4.07	36.17	0	0	0	3.64	30.83	0	0	0	3.49	24.67	0	0	0	1.12	106.51
Retroperitoneum	0	0	0	32.97	8.59	0	0	0	21.43	18.66	0	0	0	18.22	15.83	0	0	0	35.98	5.17	0	0	0	6.26	48.24
Peritoneum, Omentum and Mesentery	0	0	0	1468.31	0.84	0	0	0	263.67	4	0	0	0	9439.68	0.08	0	0	0	0	0	0	0	0	218.36	4.92
Other Digestive Organs	0	0	0	51.67	4.67	0	0	0	23.23	8.67	0	0	0	112.56	3.42	0	0	0	0	0	0	0	0	14.03	16.76
Respiratory System	0	0.00#	0	0.19	812.13	0	0.00#	0	0.09	1541.59	0	0.00#	0	0.21	575.74	0	0.00#	0	0.45	207.76	0	0.00#	0	0.04	3137.21
Nose, Nasal Cavity and Middle Ear	0	0.00#	0	0.42	343.22	0	0.00#	0	0.27	530.05	0	0	0	1.27	112.49	0	0	0	3.54	33.16	0	0.00#	0	0.14	1018.92
Larynx	0	0.00#	0	0.94	225.64	0	0.00#	0	0.33	455.26	0	0.00#	0	0.63	204.75	0	0	0	1.01	77.34	0	0.00#	0	0.15	962.99
Lung and Bronchus	0	0.00#	0	0.55	241.01	0	0.00#	0	0.23	552.28	0	0.00#	0	0.44	257.08	0	0	0	1.03	97.26	0	0.00#	0	0.11	1147.63
Pleura	0	0	0	0	0	0	0	0	0	0	0	0	0	0	0	0	0	0	0	0	0	0	0	0	0
Trachea, Mediastinum and Other Respiratory Organs	0	0	0	113.36	2.26	0	0	0	1314.81	4	0	0	0	3334.64	1.42	0	0	0	0	0	0	0	0	101.2	7.67
Bones and Joints	0	0	0	11.44	27.01	0	0	0	4.39	41.25	0	0	0	5.97	17.16	0	0	0	19.08	4.75	0	0	0	1.87	90.18
Soft Tissue including Heart	0	0.00#	0	0.57	214.47	0	0.00#	0	0.26	445.71	0	0.00#	0	0.51	172.34	0	0	0	1.55	47.01	0	0.00#	0	0.12	879.53
Skin excluding Basal and Squamous	0	0.00#	0	0.01	19162.6	0	0.00#	0	0	43891.5	0	0.00#	0	0.01	14342.9	0	0.00#	0	0.03	3850.6	0	0.00#	0	0	81247.6
Melanoma of the Skin	0	0.00#	0	0.01	17956.5	0	0.00#	0	0	42145	0	0.00#	0	0.01	13988	0	0.00#	0	0.03	3753.51	0	0.00#	0	0	77843
Other Non-Epithelial Skin	0	0.00#	0	0.07	1206.11	0	0.00#	0	0.05	1746.54	0	0.00#	0	0.22	354.88	0	0.00#	0	0.6	97.1	0	0.00#	0	0.02	3404.63
Breast	0	0.00#	0	0.42	319.15	0	0.00#	0	0.09	1290.14	0	0.00#	0	0.1	1011.74	0	0.00#	0	0.14	532.77	0	0.00#	0	0.03	3153.81
Female Genital System	0	0.00#	0	0.44	367.83	0	0.00#	0	0.17	858.13	0	0.00#	0	0.35	452	0	0.00#	0	0.63	211.27	0	0.00#	0	0.08	1889.24
Cervix Uteri	0	0	0	20.48	23.23	0	0	0	6.57	64.6	0	0	0	4.93	50.5	0	0	0	5.32	30.67	0	0	0	1.69	168.99
Corpus and Uterus, NOS	0	0	0	3.19	66.79	0	0.00#	0	0.63	257.26	0	0.00#	0	0.68	227.19	0	0.00#	0	0.92	135.52	0	0.00#	0	0.22	686.76
Corpus Uteri	0	0	0	3.27	63.46	0	0.00#	0	0.64	250.68	0	0.00#	0	0.68	227.19	0	0.00#	0	0.92	135.52	0	0.00#	0	0.23	676.85
Uterus, NOS	0	0	0	140.22	3.33	0	0	0	55.57	6.58	0	0	0	0	0	0	0	0	0	0	0	0	0	39.8	9.91
Ovary	0	0	0	7.83	14.14	0	0	0	1.45	52.75	0	0	0	2.57	40.75	0	0	0	8.18	20.59	0	0.00#	0	0.75	128.24
Vagina	0	0	0	1.88	80.98	0	0	0	1.47	84.42	0	0	0	4.69	13.91	0	0	0	7.14	4.25	0	0.00#	0	0.64	183.57
Vulva	0	0.00#	0	0.81	182.44	0	0.00#	0	0.37	399.1	0	0	0	1.66	119.65	0	0	0	26.51	20.24	0	0.00#	0	0.22	721.42
Other Female Genital Organs	0	0	0	6052.99	0.25	0	0	0	0	0	0	0	0	0	0	0	0	0	0	0	0	0	0	6052.99	0.25
Male Genital System	0	0.00#	0	0.11	1203.23	0	0.00#	0	0.02	5014.81	0	0.00#	0	0.02	4050.8	0	0.00#	0	0.03	2104.86	0	0.00#	0	0.01	12373.7
Prostate	0	0.00#	0	0.12	1161.47	0	0.00#	0	0.02	4917.58	0	0.00#	0	0.02	4006.04	0	0.00#	0	0.03	2092.27	0	0.00#	0	0.01	12177.4
Testis	0	0	0	193.11	5.83	0	0	0	47.13	21.67	0	0	0	47.16	18.34	0	0	0	114.76	5.33	0	0	0	17.76	51.17
Penis	0	0	0	6.07	22.09	0	0	0	2.94	51.16	0	0	0	4.07	22.16	0	0	0	18.78	7.25	0	0	0	1.24	102.66
Other Male Genital Organs	0	0	0	8.86	13.83	0	0	0	4.21	24.41	0	0	0	33.28	4.25	0	0	0	0	0	0	0	0	2.63	42.5
Urinary System	0	0.00#	0	0.32	337.17	0	0.00#	0	0.08	1239.28	0	0.00#	0	0.1	834.53	0	0.00#	0	0.21	328.92	0	0.00#	0	0.03	2739.89
Urinary Bladder	0	0.00#	0	0.42	215.76	0	0.00#	0	0.1	786.83	0	0.00#	0	0.15	500.37	0	0.00#	0	0.27	198.18	0	0.00#	0	0.04	1701.13
Kidney and Renal Pelvis	0	0	0	1.51	108.07	0	0.00#	0	0.31	418.87	0	0.00#	0	0.35	319.75	0	0.00#	0	0.98	122.57	0	0.00#	0	0.13	969.26
Ureter	0	0	0	139.86	2.5	0	0	0	23.75	12	0	0	0	26.04	9.75	0	0	0	29.25	8.17	0	0	0	8.21	32.42
Other Urinary Organs	0	0	0	7.59	10.84	0	0	0	3.05	21.59	0	0	0	20.51	4.66	0	0	0	0	0	0	0	0	1.97	37.09
Eye and Orbit	0	0.00#	0	0.24	833.96	0	0.00#	0	0.08	2421.33	0	0.00#	0	0.21	937.45	0	0.00#	0	0.71	263.17	0	0.00#	0	0.04	4455.92
Brain and Other Nervous System	0	0	0	13.32	27.15	0	0	0	6.99	62	0	0	0	10.27	31.66	0	0	0	6.3	21.09	0	0	0	2.11	141.9
Brain	0	0	0	18.38	16.06	0	0	0	10.61	38.25	0	0	0	36.15	19.33	0	0	0	57.09	16.67	0	0	0	5.16	90.31
Cranial Nerves Other Nervous System	0	0	0	48.32	11.09	0	0	0	20.51	23.75	0	0	0	14.35	12.33	0	0	0	7.08	4.42	0	0	0	3.57	51.59
Endocrine System	0	0	0	4.49	73.67	0	0	0	1.02	280.01	0	0.00#	0	0.82	212.02	0	0.00#	0	0.93	131.91	0	0.00#	0	0.29	697.62
Thyroid	0	0	0	4.71	68.5	0	0	0	1.05	265.77	0	0.00#	0	0.84	205.02	0	0.00#	0	0.95	128.07	0	0.00#	0	0.29	667.36
Other Endocrine including Thymus	0	0	0	99.79	5.17	0	0	0	34.19	14.25	0	0	0	40.45	7	0	0	0	41.37	3.84	0	0	0	11.34	30.26
Lymphoma	0	0.00#	0	0.36	377.14	0	0.00#	0	0.1	1356.2	0	0.00#	0	0.14	859.86	0	0.00#	0	0.24	367.32	0	0.00#	0	0.04	2960.51
Hodgkin Lymphoma	0	0	0	14.12	25.84	0	0	0	2.62	116	0	0	0	2.73	95.08	0	0	0	4.21	35.66	0	0.00#	0	0.95	272.58
Hodgkin - Nodal	0	0	0	14.12	25.84	0	0	0	2.62	116	0	0	0	2.73	95.08	0	0	0	4.21	35.66	0	0.00#	0	0.95	272.58
Hodgkin - Extranodal	0	0	0	0	0	0	0	0	0	0	0	0	0	0	0	0	0	0	0	0	0	0	0	0	0
Non-Hodgkin Lymphoma	0	0.00#	0	0.37	351.3	0	0.00#	0	0.1	1240.2	0	0.00#	0	0.14	764.78	0	0.00#	0	0.26	331.66	0	0.00#	0	0.04	2687.94
NHL - Nodal	0	0.00#	0	0.53	253.73	0	0.00#	0	0.16	887.17	0	0.00#	0	0.25	546.37	0	0.00#	0	0.45	233.34	0	0.00#	0	0.07	1920.61
NHL - Extranodal	0	0	0	1.24	97.57	0	0.00#	0	0.28	353.02	0	0.00#	0	0.34	218.41	0	0.00#	0	0.59	98.32	0	0.00#	0	0.11	767.33
Myeloma	0	0	0	1.2	116.28	0	0.00#	0	0.53	288.18	0	0	0	1.07	122	0	0	0	3.42	36.75	0	0.00#	0	0.25	563.22
Leukemia	0	0.00#	0	0.38	288.08	0	0.00#	0	0.1	1082.77	0	0.00#	0	0.13	704.13	0	0.00#	0	0.2	282.74	0	0.00#	0	0.04	2357.71
Lymphocytic Leukemia	0	0.00#	0	0.43	253.8	0	0.00#	0	0.11	956.19	0	0.00#	0	0.14	630.38	0	0.00#	0	0.23	239.92	0	0.00#	0	0.04	2080.28
Acute Lymphocytic Leukemia	0	0	0	94.08	3.33	0	0	0	16.51	16	0	0	0	7.84	16.5	0	0	0	76.58	3.75	0	0	0	4.72	39.59
Chronic Lymphocytic Leukemia	0	0.00#	0	0.45	241.29	0	0.00#	0	0.12	905.95	0	0.00#	0	0.15	591.37	0	0.00#	0	0.24	228.33	0	0.00#	0	0.05	1966.94
Other Lymphocytic Leukemia	0	0	0	13.7	9.17	0	0	0	2.91	34.25	0	0	0	4.42	22.5	0	0	0	5.99	7.84	0	0	0	1.23	73.75
Myeloid and Monocytic Leukemia	0	0	0	3.28	30.95	0	0.00#	0	0.82	114.32	0	0	0	1.4	70.34	0	0	0	1.68	42.82	0	0.00#	0	0.35	258.43
Acute Myeloid Leukemia	0	0	0	25.49	12.51	0	0	0	5.79	53.17	0	0	0	9.14	34.92	0	0	0	20.94	17.16	0	0	0	2.71	117.75
Acute Monocytic Leukemia	0	0	0	0	0	0	0	0	0	0	0	0	0	0	0	0	0	0	0	0	0	0	0	0	0
Chronic Myeloid Leukemia	0	0	0	4.38	16.78	0	0	0	1.17	53.15	0	0	0	1.81	32.83	0	0	0	1.83	25.67	0	0.00#	0	0.46	128.43
Other Myeloid/Monocytic Leukemia	0	0	0	26.73	1.66	0	0	0	5.11	8	0	0	0	19.59	2.58	0	0	0	0	0	0	0	0	3.52	12.25
Other Leukemia	0	0	0	160.21	3.33	0	0	0	45.92	12.25	0	0	0	274.27	3.42	0	0	0	0	0	0	0	0	31.58	19
Other Acute Leukemia	0	0	0	988.95	0.83	0	0	0	428.41	1.75	0	0	0	0	0	0	0	0	0	0	0	0	0	298.92	2.58
Aleukemic, Subleukemic and NOS	0	0	0	191.19	2.5	0	0	0	51.43	10.5	0	0	0	274.27	3.42	0	0	0	0	0	0	0	0	35.31	16.42
Mesothelioma	0	0	0	23.92	8.25	0	0	0	50.06	6.75	0	0	0	430.25	2.17	0	0	0	0	0	0	0	0	15.6	17.17
Kaposi Sarcoma	0	0	0	1.28	66.75	0	0.00#	0	0.4	176.38	0	0.00#	0	0.86	93.58	0	0	0	1.98	37.25	0	0.00#	0	0.2	373.96
Miscellaneous	0	0.00#	0	0.15	744.72	0	0.00#	0	0.08	1397.36	0	0.00#	0	0.18	626.49	0	0.00#	0	0.5	196.77	0	0.00#	0	0.04	2965.33
	Excess risk is per 10,000.
	Confidence intervals are 95%.
#	P < 0.05
Melanoma of the Skin
	2-11 months	2-11 months	2-11 months	2-11 months	2-11 months	12-59 months	12-59 months	12-59 months	12-59 months	12-59 months	60-119 months	60-119 months	60-119 months	60-119 months	60-119 months	120+ months	120+ months	120+ months	120+ months	120+ months	Total	Total	Total	Total	Total
	Observed	O/E	CI Lower	CI Upper	Person Years at Risk	Observed	O/E	CI Lower	CI Upper	Person Years at Risk	Observed	O/E	CI Lower	CI Upper	Person Years at Risk	Observed	O/E	CI Lower	CI Upper	Person Years at Risk	Observed	O/E	CI Lower	CI Upper	Person Years at Risk
All Sites	0	0.00#	0	0.01	21589	0	0.00#	0	0	53682.6	0	0.00#	0	0.01	20962.7	0	0.00#	0	0.01	6745.96	0	0.00#	0	0	102980
Oral Cavity and Pharynx	0	0	0	1.09	156.53	0	0.00#	0	0.49	377.75	0	0.00#	0	0.81	170.33	0	0	0	1.13	68.35	0	0.00#	0	0.2	772.97
Lip	0	0	0	6.25	16.09	0	0	0	2.52	44.93	0	0	0	4.64	15.42	0	0	0	3.11	10.34	0	0.00#	0	0.91	86.78
Tongue	0	0	0	19.75	18.33	0	0	0	6.84	56.02	0	0	0	8.87	34.59	0	0	0	12.99	16.5	0	0	0	2.59	125.44
Salivary Gland	0	0	0	4.87	25.51	0	0	0	2.36	63.49	0	0	0	3.39	33.33	0	0	0	2.88	12.25	0	0.00#	0	0.79	134.58
Floor of Mouth	0	0	0	45.54	4.58	0	0	0	13	12.41	0	0	0	10.71	6.99	0	0	0	0	0	0	0	0	5.2	23.99
Gum and Other Mouth	0	0	0	3.13	60.19	0	0	0	1.39	116.4	0	0	0	2.8	36.01	0	0	0	28.04	8.34	0	0.00#	0	0.7	220.94
Nasopharynx	0	0	0	10.45	10.91	0	0	0	10.19	17.58	0	0	0	51.87	6	0	0	0	121.15	2.34	0	0	0	4.52	36.83
Tonsil	0	0	0	37.13	13.83	0	0	0	7.35	55.58	0	0	0	7.37	37.99	0	0	0	10.73	18.59	0	0	0	2.55	126
Oropharynx	0	0	0	49.74	2.84	0	0	0	51.78	5.09	0	0	0	0	0	0	0	0	0	0	0	0	0	25.37	7.92
Hypopharynx	0	0	0	68.6	3.92	0	0	0	63.03	6.24	0	0	0	0	0	0	0	0	0	0	0	0	0	32.85	10.17
Other Oral Cavity and Pharynx	0	0	0	622.14	0.33	0	0	0	0	0	0	0	0	0	0	0	0	0	0	0	0	0	0	622.14	0.33
Digestive System	0	0.00#	0	0.34	424.17	0	0.00#	0	0.1	1227.67	0	0.00#	0	0.13	732.21	0	0.00#	0	0.19	364.18	0	0.00#	0	0.04	2748.24
Esophagus	0	0	0	7.33	19.17	0	0	0	2.81	48.58	0	0	0	5.06	30.75	0	0	0	10.18	11.84	0	0	0	1.27	110.34
Stomach	0	0	0	12.57	16.74	0	0	0	3.57	50.18	0	0	0	4.77	23.34	0	0	0	12.75	11.59	0	0	0	1.54	101.85
Small Intestine	0	0	0	8.96	13.91	0	0	0	3.26	30.42	0	0	0	3.16	19	0	0	0	5.55	7.75	0	0	0	1.09	71.08
Colon and Rectum	0	0.00#	0	0.58	243.78	0	0.00#	0	0.14	850.48	0	0.00#	0	0.16	556.27	0	0.00#	0	0.21	311.99	0	0.00#	0	0.05	1962.53
Colon excluding Rectum	0	0.00#	0	0.89	135.31	0	0.00#	0	0.19	549.18	0	0.00#	0	0.22	387.01	0	0.00#	0	0.29	219.67	0	0.00#	0	0.07	1291.17
Cecum	0	0	0	3.81	31.47	0	0.00#	0	0.72	127.84	0	0.00#	0	0.81	92.59	0	0.00#	0	0.9	52.1	0	0.00#	0	0.25	304
Appendix	0	0	0	454.99	1.67	0	0	0	136.51	6.17	0	0	0	814.85	1.91	0	0	0	0	0	0	0	0	93.02	9.75
Ascending Colon	0	0	0	5.53	20.74	0	0	0	1.12	85.26	0	0	0	1.64	53.59	0	0	0	4.35	17.58	0	0.00#	0	0.52	177.17
Hepatic Flexure	0	0	0	12.04	4.99	0	0	0	2.49	22.08	0	0	0	3.37	15	0	0	0	3.06	10.08	0	0.00#	0	0.9	52.16
Transverse Colon	0	0	0	11	11.65	0	0	0	2.18	44.5	0	0	0	3.07	28.76	0	0	0	1.71	31.67	0	0.00#	0	0.69	116.58
Splenic Flexure	0	0	0	49.44	4.51	0	0	0	9.11	20	0	0	0	5.07	25.01	0	0	0	4.49	17.91	0	0	0	1.82	67.42
Descending Colon	0	0	0	20.75	6.67	0	0	0	3.8	32	0	0	0	4.34	25.75	0	0	0	3.14	25.08	0	0	0	1.16	89.49
Sigmoid Colon	0	0	0	2.6	47.94	0	0.00#	0	0.57	196	0	0.00#	0	0.62	138.82	0	0	0	1.53	64.17	0	0.00#	0	0.23	446.93
Large Intestine, NOS	0	0	0	18.17	5.66	0	0	0	9.1	15.33	0	0	0	9.42	5.59	0	0	0	25.86	1.09	0	0	0	3.23	27.66
Rectum and Rectosigmoid Junction	0	0	0	1.69	108.48	0	0.00#	0	0.51	301.31	0	0.00#	0	0.64	169.26	0	0.00#	0	0.85	92.32	0	0.00#	0	0.19	671.37
Rectosigmoid Junction	0	0	0	8.54	19.17	0	0	0	1.76	81.59	0	0	0	2.31	47.25	0	0	0	2.73	27.08	0	0.00#	0	0.67	175.09
Rectum	0	0	0	2.1	89.31	0	0.00#	0	0.72	219.72	0	0.00#	0	0.89	122.01	0	0	0	1.23	65.25	0	0.00#	0	0.26	496.28
Anus, Anal Canal and Anorectum	0	0	0	1.23	102.23	0	0.00#	0	0.93	156.35	0	0	0	3.21	50.93	0	0	0	5.4	10.75	0	0.00#	0	0.42	320.26
Liver and Intrahepatic Bile Duct	0	0	0	25.09	12.5	0	0	0	5	45.42	0	0	0	5.09	24	0	0	0	1195.48	0.17	0	0	0	2.29	82.09
Liver	0	0	0	25.44	11.67	0	0	0	5.04	43.59	0	0	0	5.09	24	0	0	0	1195.48	0.17	0	0	0	2.3	79.42
Intrahepatic Bile Duct	0	0	0	1796.78	0.83	0	0	0	807.51	1.83	0	0	0	0	0	0	0	0	0	0	0	0	0	557.12	2.66
Gallbladder	0	0	0	73.31	4.17	0	0	0	18.63	12.24	0	0	0	101.86	3.92	0	0	0	0	0	0	0	0	12.97	20.33
Other Biliary	0	0	0	184.1	1	0	0	0	30.54	4	0	0	0	181.55	0.67	0	0	0	0	0	0	0	0	22.89	5.67
Pancreas	0	0	0	57.85	6.33	0	0	0	25.79	14	0	0	0	50.39	10.75	0	0	0	42.24	8.09	0	0	0	10.04	39.17
Retroperitoneum	0	0	0	194.45	1.92	0	0	0	51.81	8	0	0	0	30.48	9.33	0	0	0	101.39	2	0	0	0	14.9	21.25
Peritoneum, Omentum and Mesentery	0	0	0	1468.31	0.84	0	0	0	263.67	4	0	0	0	9439.68	0.08	0	0	0	0	0	0	0	0	218.36	4.92
Other Digestive Organs	0	0	0	456.83	1.58	0	0	0	183.54	4	0	0	0	146.9	3.17	0	0	0	0	0	0	0	0	69.23	8.75
Respiratory System	0	0.00#	0	0.36	362.49	0	0.00#	0	0.17	718.41	0	0.00#	0	0.41	258.43	0	0	0	1.05	84.86	0	0.00#	0	0.08	1424.19
Nose, Nasal Cavity and Middle Ear	0	0.00#	0	0.55	239.24	0	0.00#	0	0.36	374.06	0	0	0	1.92	76.83	0	0	0	4.91	20.34	0	0.00#	0	0.19	710.47
Larynx	0	0	0	5.64	15.01	0	0	0	1.15	59.92	0	0	0	1.99	30.25	0	0	0	7.9	8.42	0	0.00#	0	0.6	113.6
Lung and Bronchus	0	0	0	1.3	106.73	0	0.00#	0	0.45	280.44	0	0.00#	0	0.71	149.93	0	0	0	1.6	56.1	0	0.00#	0	0.2	593.2
Pleura	0	0	0	0	0	0	0	0	0	0	0	0	0	0	0	0	0	0	0	0	0	0	0	0	0
Trachea, Mediastinum and Other Respiratory Organs	0	0	0	1026.87	1.51	0	0	0	1314.81	4	0	0	0	3334.64	1.42	0	0	0	0	0	0	0	0	491.58	6.92
Bones and Joints	0	0	0	35.19	8.68	0	0	0	11.46	19.01	0	0	0	10.56	10.41	0	0	0	19.08	4.75	0	0	0	3.81	42.85
Soft Tissue including Heart	0	0	0	2.72	62.77	0	0	0	1.34	139.1	0	0	0	1.69	68.17	0	0	0	7.05	12.83	0	0.00#	0	0.54	282.87
Skin excluding Basal and Squamous	0	0.00#	0	0.01	17648.1	0	0.00#	0	0	41209.9	0	0.00#	0	0.01	13442	0	0.00#	0	0.04	3511.14	0	0.00#	0	0	75811.2
Melanoma of the Skin	0	0.00#	0	0.01	17606.8	0	0.00#	0	0	41087	0	0.00#	0	0.01	13382.3	0	0.00#	0	0.04	3487.98	0	0.00#	0	0	75564.1
Other Non-Epithelial Skin	0	0	0	1.91	41.35	0	0.00#	0	0.59	122.91	0	0	0	1.01	59.67	0	0	0	3.89	23.16	0	0.00#	0	0.29	247.1
Breast	0	0.00#	0	0.81	203.37	0	0.00#	0	0.17	846.6	0	0.00#	0	0.18	679.76	0	0.00#	0	0.24	352.75	0	0.00#	0	0.06	2082.48
Female Genital System	0	0.00#	0	0.53	322.24	0	0.00#	0	0.23	708.54	0	0.00#	0	0.54	348.02	0	0	0	1.2	160.85	0	0.00#	0	0.11	1539.65
Cervix Uteri	0	0	0	25.8	17.39	0	0	0	10.75	44.26	0	0	0	9.01	33.01	0	0	0	7.36	24.75	0	0	0	2.64	119.41
Corpus and Uterus, NOS	0	0	0	4.87	50.94	0	0.00#	0	0.85	210.76	0	0	0	1	186.69	0	0	0	1.81	102.6	0	0.00#	0	0.34	550.99
Corpus Uteri	0	0	0	5.02	49.27	0	0.00#	0	0.86	207.92	0	0	0	1	186.69	0	0	0	1.81	102.6	0	0.00#	0	0.34	546.49
Uterus, NOS	0	0	0	160.25	1.67	0	0	0	63.05	2.83	0	0	0	0	0	0	0	0	0	0	0	0	0	45.25	4.5
Ovary	0	0	0	20.76	9.16	0	0	0	4.32	30.75	0	0	0	3.57	28.09	0	0	0	8.87	15.34	0	0	0	1.49	83.33
Vagina	0	0	0	1.93	78.49	0	0	0	1.62	75.92	0	0	0	19.56	8.83	0	0	0	0	0	0	0.00#	0	0.84	163.24
Vulva	0	0.00#	0	0.92	166	0	0.00#	0	0.46	346.85	0	0	0	2.46	91.4	0	0	0	28.62	18.16	0	0.00#	0	0.27	622.42
Other Female Genital Organs	0	0	0	6052.99	0.25	0	0	0	0	0	0	0	0	0	0	0	0	0	0	0	0	0	0	6052.99	0.25
Male Genital System	0	0.00#	0	0.19	780.14	0	0.00#	0	0.04	3285.1	0	0.00#	0	0.03	2555.45	0	0.00#	0	0.05	1219.69	0	0.00#	0	0.01	7840.37
Prostate	0	0.00#	0	0.19	757.38	0	0.00#	0	0.04	3226.95	0	0.00#	0	0.03	2536.45	0	0.00#	0	0.05	1214.69	0	0.00#	0	0.01	7735.47
Testis	0	0	0	295.62	3.33	0	0	0	72.71	13.17	0	0	0	87.45	9.84	0	0	0	120.33	5	0	0	0	27.11	31.34
Penis	0	0	0	9.08	12.67	0	0	0	3.67	33.24	0	0	0	5.7	9.16	0	0	0	0	0	0	0	0	1.79	55.07
Other Male Genital Organs	0	0	0	19.35	6.75	0	0	0	13.28	11.75	0	0	0	0	0	0	0	0	0	0	0	0	0	7.87	18.5
Urinary System	0	0.00#	0	0.57	205.35	0	0.00#	0	0.13	779.42	0	0.00#	0	0.18	530.87	0	0.00#	0	0.36	209.81	0	0.00#	0	0.06	1725.45
Urinary Bladder	0	0.00#	0	0.78	127.49	0	0.00#	0	0.19	482.91	0	0.00#	0	0.26	306.2	0	0.00#	0	0.47	114.91	0	0.00#	0	0.08	1031.51
Kidney and Renal Pelvis	0	0	0	2.62	68.18	0	0.00#	0	0.52	272.43	0	0.00#	0	0.61	214.17	0	0	0	1.49	86.73	0	0.00#	0	0.22	641.51
Ureter	0	0	0	337.61	1.66	0	0	0	58.15	8	0	0	0	52.45	7.42	0	0	0	29.25	8.17	0	0	0	13.62	25.25
Other Urinary Organs	0	0	0	10.74	8.02	0	0	0	4.14	16.08	0	0	0	34.52	3.08	0	0	0	0	0	0	0	0	2.75	27.18
Eye and Orbit	0	0.00#	0	0.26	805.61	0	0.00#	0	0.08	2355.41	0	0.00#	0	0.22	919.36	0	0.00#	0	0.71	259.01	0	0.00#	0	0.05	4339.39
Brain and Other Nervous System	0	0	0	16.63	22.9	0	0	0	7.87	49.08	0	0	0	11.14	21.25	0	0	0	6.85	9.26	0	0	0	2.36	102.49
Brain	0	0	0	25.35	11.81	0	0	0	12.78	25.33	0	0	0	49.86	8.92	0	0	0	203.02	4.84	0	0	0	7.01	50.9
Cranial Nerves Other Nervous System	0	0	0	48.32	11.09	0	0	0	20.51	23.75	0	0	0	14.35	12.33	0	0	0	7.08	4.42	0	0	0	3.57	51.59
Endocrine System	0	0	0	6.49	55.17	0	0	0	1.63	209.43	0	0	0	1.3	153.1	0	0	0	1.34	99.58	0	0.00#	0	0.44	517.28
Thyroid	0	0	0	6.95	50	0	0	0	1.71	195.18	0	0	0	1.35	146.1	0	0	0	1.38	95.74	0	0.00#	0	0.46	487.02
Other Endocrine including Thymus	0	0	0	99.79	5.17	0	0	0	34.19	14.25	0	0	0	40.45	7	0	0	0	41.37	3.84	0	0	0	11.34	30.26
Lymphoma	0	0.00#	0	0.93	182.53	0	0.00#	0	0.21	716.12	0	0.00#	0	0.27	468.92	0	0.00#	0	0.66	168.99	0	0.00#	0	0.09	1536.55
Hodgkin Lymphoma	0	0	0	30.34	16.67	0	0	0	5.05	75.25	0	0	0	5.49	62.83	0	0	0	10.94	24.74	0	0	0	1.98	179.49
Hodgkin - Nodal	0	0	0	30.34	16.67	0	0	0	5.05	75.25	0	0	0	5.49	62.83	0	0	0	10.94	24.74	0	0	0	1.98	179.49
Hodgkin - Extranodal	0	0	0	0	0	0	0	0	0	0	0	0	0	0	0	0	0	0	0	0	0	0	0	0	0
Non-Hodgkin Lymphoma	0	0.00#	0	0.96	165.85	0	0.00#	0	0.22	640.86	0	0.00#	0	0.29	406.09	0	0.00#	0	0.7	144.24	0	0.00#	0	0.1	1357.06
NHL - Nodal	0	0	0	1.41	121.62	0	0.00#	0	0.36	464	0	0.00#	0	0.54	284.93	0	0	0	1.22	98.33	0	0.00#	0	0.16	968.88
NHL - Extranodal	0	0	0	2.97	44.24	0	0.00#	0	0.58	176.87	0	0.00#	0	0.61	121.17	0	0	0	1.65	45.91	0	0.00#	0	0.23	388.18
Myeloma	0	0	0	1.4	101.54	0	0.00#	0	0.71	237.59	0	0	0	2.28	98.42	0	0	0	5.81	30.67	0	0.00#	0	0.37	468.22
Leukemia	0	0.00#	0	1	130.72	0	0.00#	0	0.25	501.07	0	0.00#	0	0.29	325.93	0	0.00#	0	0.55	118.91	0	0.00#	0	0.1	1076.62
Lymphocytic Leukemia	0	0	0	1.13	115.8	0	0.00#	0	0.27	451.25	0	0.00#	0	0.31	303.6	0	0.00#	0	0.55	110.75	0	0.00#	0	0.1	981.39
Acute Lymphocytic Leukemia	0	0	0	0	0	0	0	0	0	0	0	0	0	0	0	0	0	0	0	0	0	0	0	0	0
Chronic Lymphocytic Leukemia	0	0	0	1.2	109.97	0	0.00#	0	0.29	427.08	0	0.00#	0	0.34	282.25	0	0.00#	0	0.6	102.91	0	0.00#	0	0.11	922.22
Other Lymphocytic Leukemia	0	0	0	19.15	5.83	0	0	0	4.25	24.16	0	0	0	4.66	21.34	0	0	0	5.99	7.84	0	0	0	1.49	59.17
Myeloid and Monocytic Leukemia	0	0	0	8.41	12.41	0	0	0	2.53	40.08	0	0	0	4.93	18.91	0	0	0	100.62	8.16	0	0	0	1.38	79.57
Acute Myeloid Leukemia	0	0	0	139.92	4.16	0	0	0	31.51	16.33	0	0	0	95.87	7.5	0	0	0	394.83	4.5	0	0	0	19.29	32.49
Acute Monocytic Leukemia	0	0	0	0	0	0	0	0	0	0	0	0	0	0	0	0	0	0	0	0	0	0	0	0	0
Chronic Myeloid Leukemia	0	0	0	8.94	8.25	0	0	0	2.75	23.74	0	0	0	5.2	11.41	0	0	0	135.04	3.67	0	0	0	1.48	47.08
Other Myeloid/Monocytic Leukemia	0	0	0	0	0	0	0	0	0	0	0	0	0	0	0	0	0	0	0	0	0	0	0	0	0
Other Leukemia	0	0	0	451.67	2.5	0	0	0	105.76	9.75	0	0	0	274.27	3.42	0	0	0	0	0	0	0	0	65.29	15.67
Other Acute Leukemia	0	0	0	988.95	0.83	0	0	0	428.41	1.75	0	0	0	0	0	0	0	0	0	0	0	0	0	298.92	2.58
Aleukemic, Subleukemic and NOS	0	0	0	831.38	1.67	0	0	0	140.42	8	0	0	0	274.27	3.42	0	0	0	0	0	0	0	0	83.54	13.08
Mesothelioma	0	0	0	28.61	5.75	0	0	0	95.6	1.42	0	0	0	0	0	0	0	0	0	0	0	0	0	22.02	7.17
Kaposi Sarcoma	0	0	0	65.41	1.25	0	0	0	622.68	4	0	0	0	402.61	5	0	0	0	363.3	4.08	0	0	0	45.19	14.33
Miscellaneous	0	0	0	1.11	109.67	0	0.00#	0	0.41	296.94	0	0.00#	0	0.7	175.01	0	0	0	1.99	66.25	0	0.00#	0	0.19	647.87
	Excess risk is per 10,000.
	Confidence intervals are 95%.
#	P < 0.05
Non-Melanoma Skin
	2-11 months	2-11 months	2-11 months	2-11 months	2-11 months	12-59 months	12-59 months	12-59 months	12-59 months	12-59 months	60-119 months	60-119 months	60-119 months	60-119 months	60-119 months	120+ months	120+ months	120+ months	120+ months	120+ months	Total	Total	Total	Total	Total
	Observed	O/E	CI Lower	CI Upper	Person Years at Risk	Observed	O/E	CI Lower	CI Upper	Person Years at Risk	Observed	O/E	CI Lower	CI Upper	Person Years at Risk	Observed	O/E	CI Lower	CI Upper	Person Years at Risk	Observed	O/E	CI Lower	CI Upper	Person Years at Risk
All Sites	0	0.00#	0	0.02	5668.79	0	0.00#	0	0.01	12536.2	0	0.00#	0	0.01	6405.3	0	0.00#	0	0.02	2916.56	0	0.00#	0	0	27526.9
Oral Cavity and Pharynx	0	0.00#	0	0.12	1461.76	0	0.00#	0	0.07	2458.39	0	0.00#	0	0.18	860.98	0	0.00#	0	0.47	295.11	0	0.00#	0	0.03	5076.23
Lip	0	0	0	1.13	95.51	0	0.00#	0	0.37	259.8	0	0.00#	0	0.78	114.34	0	0	0	1.49	57.42	0	0.00#	0	0.18	527.07
Tongue	0	0.00#	0	0.68	329.71	0	0.00#	0	0.41	573.54	0	0	0	1.12	202.5	0	0	0	2	96.82	0	0.00#	0	0.19	1202.57
Salivary Gland	0	0.00#	0	0.55	162.48	0	0.00#	0	0.36	241.21	0	0	0	1.14	91.34	0	0	0	2.29	36.99	0	0.00#	0	0.17	532.01
Floor of Mouth	0	0	0	2.85	88.58	0	0	0	1.52	138.76	0	0	0	4.54	32.34	0	0	0	69.62	1.93	0	0.00#	0	0.8	261.61
Gum and Other Mouth	0	0.00#	0	0.47	290.83	0	0.00#	0	0.36	434.05	0	0.00#	0	0.99	127.34	0	0	0	4.42	14	0	0.00#	0	0.16	866.21
Nasopharynx	0	0	0	6.95	37.16	0	0	0	4.99	68.34	0	0	0	20.78	38.59	0	0	0	22.1	24.33	0	0	0	2.28	168.42
Tonsil	0	0	0	1.66	193.15	0	0.00#	0	0.88	390.55	0	0	0	1.81	159.63	0	0	0	6.07	43.52	0	0.00#	0	0.41	786.84
Oropharynx	0	0	0	2.99	95.62	0	0	0	1.57	128.91	0	0	0	2.79	37.08	0	0	0	19.63	7.17	0	0.00#	0	0.72	268.78
Hypopharynx	0	0	0	2.12	118.23	0	0	0	1.94	147.4	0	0	0	10.28	30.34	0	0	0	67.19	5	0	0.00#	0	0.91	300.98
Other Oral Cavity and Pharynx	0	0	0	4.47	50.5	0	0	0	4.23	75.82	0	0	0	12.52	27.49	0	0	0	49.88	7.92	0	0	0	1.79	161.74
Digestive System	0	0.00#	0	0.45	235.71	0	0.00#	0	0.11	761.59	0	0.00#	0	0.12	557.85	0	0.00#	0	0.17	309.94	0	0.00#	0	0.04	1865.09
Esophagus	0	0	0	15.19	7.58	0	0	0	9.68	9.16	0	0	0	18	3.5	0	0	0	0	0	0	0	0	4.45	20.25
Stomach	0	0	0	7.46	10.25	0	0	0	2.11	35.67	0	0	0	3.3	27.01	0	0	0	7.67	9.08	0	0.00#	0	0.96	82.01
Small Intestine	0	0	0	29.46	4.16	0	0	0	4.33	18.17	0	0	0	3.28	13.5	0	0	0	4.5	7.58	0	0	0	1.26	43.41
Colon and Rectum	0	0.00#	0	0.62	145.29	0	0.00#	0	0.13	547.75	0	0.00#	0	0.14	439.59	0	0.00#	0	0.19	263.01	0	0.00#	0	0.05	1395.64
Colon excluding Rectum	0	0.00#	0	0.76	107.69	0	0.00#	0	0.17	418.51	0	0.00#	0	0.17	337.09	0	0.00#	0	0.24	205.59	0	0.00#	0	0.06	1068.88
Cecum	0	0	0	2.66	26.51	0	0.00#	0	0.65	98.33	0	0.00#	0	0.63	81.58	0	0.00#	0	0.85	42.33	0	0.00#	0	0.21	248.74
Appendix	0	0	0	80.37	2.5	0	0	0	14.69	10.33	0	0	0	7.84	10	0	0	0	15.34	2.59	0	0	0	3.66	25.42
Ascending Colon	0	0	0	2.56	27.58	0	0.00#	0	0.49	118.75	0	0.00#	0	0.52	95.68	0	0.00#	0	0.87	55.42	0	0.00#	0	0.18	297.43
Hepatic Flexure	0	0	0	48.74	2.5	0	0	0	6.72	12	0	0	0	6.98	7.42	0	0	0	0	0	0	0	0	3.2	21.92
Transverse Colon	0	0	0	6.49	14.09	0	0	0	1.31	54.67	0	0	0	1.16	45.17	0	0	0	1.31	28.17	0	0.00#	0	0.39	142.1
Splenic Flexure	0	0	0	20.46	3.33	0	0	0	4.66	9.51	0	0	0	8.49	3.33	0	0	0	0	0	0	0	0	2.62	16.16
Descending Colon	0	0	0	15.79	7.5	0	0	0	3.32	29.83	0	0	0	3.24	18.42	0	0	0	2.33	16.42	0	0.00#	0	0.91	72.17
Sigmoid Colon	0	0	0	4.18	21.19	0	0	0	1.15	79.84	0	0	0	1.41	70.49	0	0	0	1.94	56.25	0	0.00#	0	0.43	227.77
Large Intestine, NOS	0	0	0	110.49	2.5	0	0	0	24.46	5.25	0	0	0	13.97	5	0	0	0	7.04	4.42	0	0	0	3.79	17.17
Rectum and Rectosigmoid Junction	0	0	0	3.24	37.6	0	0.00#	0	0.7	129.24	0	0.00#	0	0.72	102.5	0	0	0	1.03	57.42	0	0.00#	0	0.24	326.76
Rectosigmoid Junction	0	0	0	12.3	9.17	0	0	0	2.05	41.5	0	0	0	1.84	37.41	0	0	0	2.12	29.65	0	0.00#	0	0.63	117.74
Rectum	0	0	0	4.39	28.42	0	0	0	1.07	87.74	0	0	0	1.18	65.09	0	0	0	1.99	27.77	0	0.00#	0	0.4	209.02
Anus, Anal Canal and Anorectum	0	0	0	4.16	38.83	0	0	0	1.76	77.67	0	0	0	6.51	32.74	0	0	0	42.69	8.51	0	0	0	1.01	157.75
Liver and Intrahepatic Bile Duct	0	0	0	25.3	11.26	0	0	0	11.83	35.68	0	0	0	24.29	14.67	0	0	0	203.96	2	0	0	0	5.88	63.61
Liver	0	0	0	29.47	10.59	0	0	0	11.83	35.68	0	0	0	24.29	14.67	0	0	0	203.96	2	0	0	0	6.08	62.94
Intrahepatic Bile Duct	0	0	0	178.61	0.67	0	0	0	0	0	0	0	0	0	0	0	0	0	0	0	0	0	0	178.61	0.67
Gallbladder	0	0	0	6069.2	0.08	0	0	0	0	0	0	0	0	0	0	0	0	0	0	0	0	0	0	6069.2	0.08
Other Biliary	0	0	0	0	0	0	0	0	0	0	0	0	0	0	0	0	0	0	0	0	0	0	0	0	0
Pancreas	0	0	0	15.37	8.5	0	0	0	4.83	22.17	0	0	0	3.92	20.09	0	0	0	3.81	16.58	0	0	0	1.27	67.34
Retroperitoneum	0	0	0	39.7	6.67	0	0	0	36.55	10.66	0	0	0	45.3	6.5	0	0	0	55.76	3.17	0	0	0	10.8	26.99
Peritoneum, Omentum and Mesentery	0	0	0	0	0	0	0	0	0	0	0	0	0	0	0	0	0	0	0	0	0	0	0	0	0
Other Digestive Organs	0	0	0	58.26	3.09	0	0	0	26.6	4.67	0	0	0	481.49	0.25	0	0	0	0	0	0	0	0	17.59	8.01
Respiratory System	0	0.00#	0	0.39	449.64	0	0.00#	0	0.19	823.17	0	0.00#	0	0.45	317.3	0	0.00#	0	0.78	122.9	0	0.00#	0	0.09	1713.02
Nose, Nasal Cavity and Middle Ear	0	0	0	1.73	103.97	0	0	0	1.07	155.99	0	0	0	3.73	35.66	0	0	0	12.71	12.83	0	0.00#	0	0.54	308.45
Larynx	0	0	0	1.12	210.64	0	0.00#	0	0.46	395.34	0	0.00#	0	0.92	174.5	0	0	0	1.16	68.92	0	0.00#	0	0.2	849.39
Lung and Bronchus	0	0.00#	0	0.94	134.28	0	0.00#	0	0.45	271.84	0	0	0	1.13	107.15	0	0	0	2.87	41.16	0	0.00#	0	0.22	554.43
Pleura	0	0	0	0	0	0	0	0	0	0	0	0	0	0	0	0	0	0	0	0	0	0	0	0	0
Trachea, Mediastinum and Other Respiratory Organs	0	0	0	127.43	0.75	0	0	0	0	0	0	0	0	0	0	0	0	0	0	0	0	0	0	127.43	0.75
Bones and Joints	0	0	0	16.94	18.34	0	0	0	7.12	22.25	0	0	0	13.72	6.75	0	0	0	0	0	0	0	0	3.67	47.34
Soft Tissue including Heart	0	0.00#	0	0.71	151.7	0	0.00#	0	0.32	306.61	0	0.00#	0	0.72	104.17	0	0	0	1.98	34.18	0	0.00#	0	0.16	596.66
Skin excluding Basal and Squamous	0	0.00#	0	0.05	1514.5	0	0.00#	0	0.03	2681.56	0	0.00#	0	0.09	900.91	0	0.00#	0	0.18	339.46	0	0.00#	0	0.02	5436.44
Melanoma of the Skin	0	0.00#	0	0.29	349.74	0	0.00#	0	0.09	1057.93	0	0.00#	0	0.13	605.7	0	0.00#	0	0.24	265.53	0	0.00#	0	0.04	2278.91
Other Non-Epithelial Skin	0	0.00#	0	0.07	1164.76	0	0.00#	0	0.05	1623.63	0	0.00#	0	0.27	295.21	0	0.00#	0	0.71	73.93	0	0.00#	0	0.03	3157.53
Breast	0	0.00#	0	0.87	115.78	0	0.00#	0	0.21	443.54	0	0.00#	0	0.26	331.98	0	0.00#	0	0.35	180.02	0	0.00#	0	0.08	1071.33
Female Genital System	0	0	0	2.81	45.59	0	0.00#	0	0.66	149.59	0	0.00#	0	0.97	103.99	0	0	0	1.34	50.42	0	0.00#	0	0.27	349.59
Cervix Uteri	0	0	0	99.24	5.83	0	0	0	16.89	20.33	0	0	0	10.9	17.49	0	0	0	19.24	5.92	0	0	0	4.7	49.58
Corpus and Uterus, NOS	0	0	0	9.29	15.84	0	0	0	2.45	46.5	0	0	0	2.11	40.5	0	0	0	1.85	32.92	0	0.00#	0	0.65	135.77
Corpus Uteri	0	0	0	9.36	14.19	0	0	0	2.46	42.75	0	0	0	2.11	40.5	0	0	0	1.85	32.92	0	0.00#	0	0.65	130.36
Uterus, NOS	0	0	0	1121.44	1.66	0	0	0	468.29	3.75	0	0	0	0	0	0	0	0	0	0	0	0	0	330.35	5.41
Ovary	0	0	0	12.56	4.99	0	0	0	2.18	22	0	0	0	9.16	12.67	0	0	0	104.33	5.25	0	0	0	1.52	44.91
Vagina	0	0	0	69.5	2.5	0	0	0	15.52	8.5	0	0	0	6.17	5.08	0	0	0	7.14	4.25	0	0	0	2.62	20.33
Vulva	0	0	0	6.97	16.43	0	0	0	1.95	52.25	0	0	0	5.06	28.24	0	0	0	359.96	2.08	0	0	0	1.17	99
Other Female Genital Organs	0	0	0	0	0	0	0	0	0	0	0	0	0	0	0	0	0	0	0	0	0	0	0	0	0
Male Genital System	0	0.00#	0	0.27	423.09	0	0.00#	0	0.06	1729.71	0	0.00#	0	0.05	1495.35	0	0.00#	0	0.06	885.17	0	0.00#	0	0.02	4533.33
Prostate	0	0.00#	0	0.28	404.09	0	0.00#	0	0.06	1690.63	0	0.00#	0	0.05	1469.59	0	0.00#	0	0.06	877.59	0	0.00#	0	0.02	4441.9
Testis	0	0	0	556.89	2.5	0	0	0	133.95	8.5	0	0	0	102.36	8.5	0	0	0	2478.09	0.33	0	0	0	51.46	19.84
Penis	0	0	0	18.32	9.42	0	0	0	14.85	17.92	0	0	0	14.22	13	0	0	0	18.78	7.25	0	0	0	4.07	47.58
Other Male Genital Organs	0	0	0	16.33	7.08	0	0	0	6.16	12.66	0	0	0	33.28	4.25	0	0	0	0	0	0	0	0	3.94	24
Urinary System	0	0.00#	0	0.71	131.82	0	0.00#	0	0.18	459.86	0	0.00#	0	0.24	303.66	0	0.00#	0	0.52	119.11	0	0.00#	0	0.08	1014.44
Urinary Bladder	0	0.00#	0	0.93	88.27	0	0.00#	0	0.23	303.92	0	0.00#	0	0.33	194.16	0	0.00#	0	0.63	83.27	0	0.00#	0	0.1	669.62
Kidney and Renal Pelvis	0	0	0	3.56	39.89	0	0.00#	0	0.79	146.44	0	0.00#	0	0.84	105.58	0	0	0	2.86	35.84	0	0.00#	0	0.32	327.75
Ureter	0	0	0	238.77	0.83	0	0	0	40.15	4	0	0	0	51.74	2.33	0	0	0	0	0	0	0	0	20.65	7.17
Other Urinary Organs	0	0	0	25.91	2.82	0	0	0	11.62	5.5	0	0	0	50.52	1.58	0	0	0	0	0	0	0	0	6.92	9.91
Eye and Orbit	0	0	0	3.05	28.35	0	0	0	1.14	65.92	0	0	0	6.89	18.09	0	0	0	169.76	4.16	0	0.00#	0	0.74	116.53
Brain and Other Nervous System	0	0	0	66.88	4.25	0	0	0	62.57	12.92	0	0	0	131.5	10.41	0	0	0	79.43	11.83	0	0	0	19.56	39.41
Brain	0	0	0	66.88	4.25	0	0	0	62.57	12.92	0	0	0	131.5	10.41	0	0	0	79.43	11.83	0	0	0	19.56	39.41
Cranial Nerves Other Nervous System	0	0	0	0	0	0	0	0	0	0	0	0	0	0	0	0	0	0	0	0	0	0	0	0	0
Endocrine System	0	0	0	14.59	18.5	0	0	0	2.72	70.59	0	0	0	2.23	58.92	0	0	0	3.08	32.33	0	0.00#	0	0.83	180.34
Thyroid	0	0	0	14.59	18.5	0	0	0	2.72	70.59	0	0	0	2.23	58.92	0	0	0	3.08	32.33	0	0.00#	0	0.83	180.34
Other Endocrine including Thymus	0	0	0	0	0	0	0	0	0	0	0	0	0	0	0	0	0	0	0	0	0	0	0	0	0
Lymphoma	0	0.00#	0	0.59	194.62	0	0.00#	0	0.18	640.08	0	0.00#	0	0.27	390.93	0	0.00#	0	0.38	198.33	0	0.00#	0	0.07	1423.96
Hodgkin Lymphoma	0	0	0	26.42	9.17	0	0	0	5.47	40.75	0	0	0	5.41	32.25	0	0	0	6.84	10.92	0	0	0	1.81	93.08
Hodgkin - Nodal	0	0	0	26.42	9.17	0	0	0	5.47	40.75	0	0	0	5.41	32.25	0	0	0	6.84	10.92	0	0	0	1.81	93.08
Hodgkin - Extranodal	0	0	0	0	0	0	0	0	0	0	0	0	0	0	0	0	0	0	0	0	0	0	0	0	0
Non-Hodgkin Lymphoma	0	0.00#	0	0.6	185.45	0	0.00#	0	0.18	599.33	0	0.00#	0	0.29	358.68	0	0.00#	0	0.4	187.41	0	0.00#	0	0.08	1330.88
NHL - Nodal	0	0.00#	0	0.84	132.11	0	0.00#	0	0.28	423.18	0	0.00#	0	0.47	261.44	0	0.00#	0	0.72	135	0	0.00#	0	0.12	951.73
NHL - Extranodal	0	0	0	2.13	53.34	0	0.00#	0	0.55	176.16	0	0.00#	0	0.76	97.24	0	0.00#	0	0.91	52.41	0	0.00#	0	0.21	379.15
Myeloma	0	0	0	8.14	14.74	0	0	0	2.01	50.59	0	0	0	2.01	23.58	0	0	0	8.31	6.08	0	0.00#	0	0.81	95
Leukemia	0	0.00#	0	0.62	157.36	0	0.00#	0	0.17	581.69	0	0.00#	0	0.23	378.2	0	0.00#	0	0.32	163.83	0	0.00#	0	0.07	1281.09
Lymphocytic Leukemia	0	0.00#	0	0.7	137.99	0	0.00#	0	0.19	504.95	0	0.00#	0	0.26	326.78	0	0.00#	0	0.39	129.17	0	0.00#	0	0.08	1098.89
Acute Lymphocytic Leukemia	0	0	0	94.08	3.33	0	0	0	16.51	16	0	0	0	7.84	16.5	0	0	0	76.58	3.75	0	0	0	4.72	39.59
Chronic Lymphocytic Leukemia	0	0.00#	0	0.72	131.32	0	0.00#	0	0.2	478.86	0	0.00#	0	0.27	309.12	0	0.00#	0	0.39	125.42	0	0.00#	0	0.08	1044.72
Other Lymphocytic Leukemia	0	0	0	48.1	3.34	0	0	0	9.21	10.08	0	0	0	86.76	1.16	0	0	0	0	0	0	0	0	7.1	14.58
Myeloid and Monocytic Leukemia	0	0	0	5.38	18.54	0	0	0	1.21	74.24	0	0	0	1.96	51.42	0	0	0	1.71	34.66	0	0.00#	0	0.47	178.86
Acute Myeloid Leukemia	0	0	0	31.17	8.35	0	0	0	7.1	36.83	0	0	0	10.11	27.42	0	0	0	22.11	12.66	0	0	0	3.15	85.26
Acute Monocytic Leukemia	0	0	0	0	0	0	0	0	0	0	0	0	0	0	0	0	0	0	0	0	0	0	0	0	0
Chronic Myeloid Leukemia	0	0	0	8.59	8.52	0	0	0	2.04	29.41	0	0	0	2.77	21.42	0	0	0	1.86	22	0	0.00#	0	0.66	81.35
Other Myeloid/Monocytic Leukemia	0	0	0	26.73	1.66	0	0	0	5.11	8	0	0	0	19.59	2.58	0	0	0	0	0	0	0	0	3.52	12.25
Other Leukemia	0	0	0	248.28	0.83	0	0	0	81.16	2.5	0	0	0	0	0	0	0	0	0	0	0	0	0	61.16	3.33
Other Acute Leukemia	0	0	0	0	0	0	0	0	0	0	0	0	0	0	0	0	0	0	0	0	0	0	0	0	0
Aleukemic, Subleukemic and NOS	0	0	0	248.28	0.83	0	0	0	81.16	2.5	0	0	0	0	0	0	0	0	0	0	0	0	0	61.16	3.33
Mesothelioma	0	0	0	145.89	2.49	0	0	0	105.11	5.33	0	0	0	430.25	2.17	0	0	0	0	0	0	0	0	53.5	9.99
Kaposi Sarcoma	0	0	0	1.31	65.5	0	0.00#	0	0.4	172.38	0	0.00#	0	0.86	88.58	0	0	0	1.99	33.16	0	0.00#	0	0.2	359.63
Miscellaneous	0	0.00#	0	0.17	635.05	0	0.00#	0	0.1	1100.42	0	0.00#	0	0.23	451.48	0	0.00#	0	0.66	130.52	0	0.00#	0	0.05	2317.46
	Excess risk is per 10,000.
	Confidence intervals are 95%.
#	P < 0.05
Breast
	2-11 months	2-11 months	2-11 months	2-11 months	2-11 months	12-59 months	12-59 months	12-59 months	12-59 months	12-59 months	60-119 months	60-119 months	60-119 months	60-119 months	60-119 months	120+ months	120+ months	120+ months	120+ months	120+ months	Total	Total	Total	Total	Total
	Observed	O/E	CI Lower	CI Upper	Person Years at Risk	Observed	O/E	CI Lower	CI Upper	Person Years at Risk	Observed	O/E	CI Lower	CI Upper	Person Years at Risk	Observed	O/E	CI Lower	CI Upper	Person Years at Risk	Observed	O/E	CI Lower	CI Upper	Person Years at Risk
All Sites	0	0.00#	0	0	104730	0	0.00#	0	0	306790	0	0.00#	0	0	140108	0	0.00#	0	0	49186.2	0	0.00#	0	0	600814
Oral Cavity and Pharynx	0	0	0	1.5	97.4	0	0.00#	0	0.42	338.12	0	0.00#	0	0.56	227.25	0	0	0	1.23	106.49	0	0.00#	0	0.18	769.27
Lip	0	0	0	16.56	5.84	0	0	0	4.53	24.42	0	0	0	4.57	18.83	0	0	0	20.55	14.42	0	0	0	1.82	63.5
Tongue	0	0	0	7.03	14.34	0	0	0	2.21	46.76	0	0	0	3.18	36.67	0	0	0	6.68	16.41	0	0.00#	0	0.94	114.18
Salivary Gland	0	0	0	6.84	21.58	0	0	0	1.91	76.18	0	0	0	4.74	34.84	0	0	0	52.01	8.74	0	0	0	1.11	141.34
Floor of Mouth	0	0	0	23.2	4.25	0	0	0	6.31	13.01	0	0	0	5.7	9.75	0	0	0	11.97	2.58	0	0	0	2.17	29.59
Gum and Other Mouth	0	0	0	5.23	25.81	0	0	0	1.63	90.49	0	0	0	1.62	77.08	0	0	0	2.74	35.5	0	0.00#	0	0.56	228.88
Nasopharynx	0	0	0	23.78	7.5	0	0	0	4.16	26	0	0	0	7.91	11	0	0	0	285.14	8	0	0	0	2.42	52.5
Tonsil	0	0	0	34.27	10.9	0	0	0	8.46	41.68	0	0	0	12.71	25.01	0	0	0	63.06	5.5	0	0	0	4.13	83.09
Oropharynx	0	0	0	277.84	3.35	0	0	0	64.63	10.75	0	0	0	218.87	4.08	0	0	0	0	0	0	0	0	42.3	18.18
Hypopharynx	0	0	0	142.4	3.83	0	0	0	41.21	8.84	0	0	0	24.61	10	0	0	0	7.72	15.34	0	0	0	4.96	38.01
Other Oral Cavity and Pharynx	0	0	0	0	0	0	0	0	0	0	0	0	0	0	0	0	0	0	0	0	0	0	0	0	0
Digestive System	0	0.00#	0	0.16	864.03	0	0.00#	0	0.04	3143.22	0	0.00#	0	0.04	2203.25	0	0.00#	0	0.06	1138.48	0	0.00#	0	0.01	7348.97
Esophagus	0	0	0	22.23	10.58	0	0	0	10.73	26	0	0	0	9.38	19.83	0	0	0	16.19	6.58	0	0	0	3.26	63
Stomach	0	0	0	3.07	62.53	0	0.00#	0	0.75	181.17	0	0	0	1.44	68.07	0	0	0	2.26	25.91	0	0.00#	0	0.36	337.68
Small Intestine	0	0	0	10.56	22.42	0	0	0	1.81	89.58	0	0	0	1.63	67.17	0	0	0	3.13	24.26	0	0.00#	0	0.63	203.44
Colon and Rectum	0	0.00#	0	0.19	645	0	0.00#	0	0.04	2491.03	0	0.00#	0	0.05	1825.41	0	0.00#	0	0.07	952.96	0	0.00#	0	0.02	5914.39
Colon excluding Rectum	0	0.00#	0	0.24	497.18	0	0.00#	0	0.05	1905.17	0	0.00#	0	0.06	1390.99	0	0.00#	0	0.1	683.49	0	0.00#	0	0.02	4476.83
Cecum	0	0.00#	0	0.7	134.85	0	0.00#	0	0.16	513.69	0	0.00#	0	0.18	366.16	0	0.00#	0	0.43	140.78	0	0.00#	0	0.06	1155.49
Appendix	0	0	0	74.9	5.98	0	0	0	23.27	24.5	0	0	0	42.57	22.58	0	0	0	39.71	15.34	0	0	0	9.52	68.4
Ascending Colon	0	0.00#	0	0.96	111.1	0	0.00#	0	0.2	426.5	0	0.00#	0	0.23	335.08	0	0.00#	0	0.3	185.43	0	0.00#	0	0.07	1058.12
Hepatic Flexure	0	0	0	4.14	29.16	0	0.00#	0	0.95	106.9	0	0	0	1.18	76.16	0	0	0	3.76	33.58	0	0.00#	0	0.42	245.81
Transverse Colon	0	0	0	2.51	47.63	0	0.00#	0	0.61	189.16	0	0.00#	0	0.63	141.68	0	0	0	1.03	62.01	0	0.00#	0	0.22	440.48
Splenic Flexure	0	0	0	11.35	9.33	0	0	0	2.41	31.26	0	0	0	2.38	26.42	0	0	0	2.91	19.92	0	0.00#	0	0.79	86.93
Descending Colon	0	0	0	8.42	25.84	0	0	0	1.68	99.41	0	0	0	2.52	62.32	0	0	0	4.03	25.25	0	0.00#	0	0.74	212.82
Sigmoid Colon	0	0	0	1.22	126.03	0	0.00#	0	0.26	493.08	0	0.00#	0	0.31	339.83	0	0.00#	0	0.45	185.27	0	0.00#	0	0.1	1144.2
Large Intestine, NOS	0	0	0	27.97	7.25	0	0	0	8.81	20.67	0	0	0	7.9	20.75	0	0	0	6.77	15.91	0	0	0	2.36	64.58
Rectum and Rectosigmoid Junction	0	0.00#	0	0.96	147.82	0	0.00#	0	0.19	585.86	0	0.00#	0	0.21	434.42	0	0.00#	0	0.24	269.46	0	0.00#	0	0.07	1437.56
Rectosigmoid Junction	0	0	0	2.79	47.25	0	0.00#	0	0.55	201.17	0	0.00#	0	0.49	161.76	0	0.00#	0	0.58	105.49	0	0.00#	0	0.17	515.68
Rectum	0	0	0	1.46	100.57	0	0.00#	0	0.3	384.69	0	0.00#	0	0.37	272.66	0	0.00#	0	0.42	163.97	0	0.00#	0	0.11	921.88
Anus, Anal Canal and Anorectum	0	0	0	9.46	28.99	0	0	0	2.91	106.17	0	0	0	3.86	90.76	0	0	0	4.85	67.42	0	0	0	1.09	293.34
Liver and Intrahepatic Bile Duct	0	0	0	10.16	23.87	0	0	0	3.73	54.58	0	0	0	5.48	16.42	0	0	0	69.88	3.83	0	0	0	1.77	98.7
Liver	0	0	0	12.31	20.12	0	0	0	6.15	45.67	0	0	0	66.08	9.58	0	0	0	186.3	3.58	0	0	0	3.78	78.95
Intrahepatic Bile Duct	0	0	0	58.23	3.75	0	0	0	9.46	8.91	0	0	0	5.97	6.84	0	0	0	111.84	0.25	0	0	0	3.34	19.75
Gallbladder	0	0	0	13.99	10.25	0	0	0	3.12	36.34	0	0	0	2.71	22.91	0	0	0	4.12	15.75	0	0.00#	0	1	85.26
Other Biliary	0	0	0	9.54	12.67	0	0	0	3.34	36.01	0	0	0	2.56	28.25	0	0	0	8.91	4.25	0	0	0	1.1	81.17
Pancreas	0	0	0	8.19	27.66	0	0	0	3.04	58.49	0	0	0	2.78	37.01	0	0	0	3.17	32.75	0	0.00#	0	0.89	155.91
Retroperitoneum	0	0	0	27.96	4.16	0	0	0	16.97	9.92	0	0	0	40.19	3.83	0	0	0	0	0	0	0	0	8.36	17.91
Peritoneum, Omentum and Mesentery	0	0	0	18.85	11.9	0	0	0	6.82	42.67	0	0	0	17.7	19.67	0	0	0	128.21	4.75	0	0	0	3.79	78.99
Other Digestive Organs	0	0	0	77.73	4	0	0	0	20.72	11.25	0	0	0	306.46	3.92	0	0	0	0	0	0	0	0	15.53	19.17
Respiratory System	0	0.00#	0	0.26	718.14	0	0.00#	0	0.1	1666.74	0	0.00#	0	0.14	865.84	0	0.00#	0	0.28	346.41	0	0.00#	0	0.04	3597.14
Nose, Nasal Cavity and Middle Ear	0	0	0	21.18	4.5	0	0	0	7.43	18.34	0	0	0	18.86	15	0	0	0	63.63	8.42	0	0	0	3.99	46.25
Larynx	0	0	0	7.37	26.07	0	0	0	2.07	96.09	0	0	0	2.38	53.92	0	0	0	2.88	18.42	0	0.00#	0	0.72	194.5
Lung and Bronchus	0	0.00#	0	0.27	685.91	0	0.00#	0	0.11	1544.32	0	0.00#	0	0.15	789.93	0	0.00#	0	0.33	314.49	0	0.00#	0	0.04	3334.64
Pleura	0	0	0	89.87	0.83	0	0	0	9.22	4	0	0	0	6.13	5	0	0	0	6.1	5.08	0	0	0	2.24	14.92
Trachea, Mediastinum and Other Respiratory Organs	0	0	0	599.67	0.84	0	0	0	94.94	4	0	0	0	166.75	2	0	0	0	0	0	0	0	0	54.95	6.83
Bones and Joints	0	0	0	13.2	16.99	0	0	0	6.19	52.42	0	0	0	6.52	43.83	0	0	0	3.5	31.34	0	0	0	1.48	144.58
Soft Tissue including Heart	0	0	0	1.92	74.25	0	0.00#	0	0.76	198.85	0	0	0	1.58	107.26	0	0	0	3.34	42.08	0	0.00#	0	0.36	422.43
Skin excluding Basal and Squamous	0	0.00#	0	0.45	333.61	0	0.00#	0	0.1	1347.95	0	0.00#	0	0.13	1067.93	0	0.00#	0	0.2	607.2	0	0.00#	0	0.04	3356.68
Melanoma of the Skin	0	0.00#	0	0.6	280.5	0	0.00#	0	0.13	1159.19	0	0.00#	0	0.15	928.01	0	0.00#	0	0.22	556.13	0	0.00#	0	0.05	2923.83
Other Non-Epithelial Skin	0	0	0	1.78	53.1	0	0.00#	0	0.51	188.76	0	0.00#	0	0.7	139.92	0	0	0	1.81	51.07	0	0.00#	0	0.22	432.85
Breast	0	0.00#	0	0	100319	0	0.00#	0	0	291553	0	0.00#	0	0	129400	0	0.00#	0	0	43837.7	0	0.00#	0	0	565110
Female Genital System	0	0.00#	0	0.27	881.54	0	0.00#	0	0.06	3440.73	0	0.00#	0	0.07	2593.46	0	0.00#	0	0.09	1392.03	0	0.00#	0	0.02	8307.77
Cervix Uteri	0	0	0	3.12	108.21	0	0.00#	0	0.83	396.92	0	0.00#	0	0.81	324.19	0	0	0	1.2	200.75	0	0.00#	0	0.28	1030.07
Corpus and Uterus, NOS	0	0.00#	0	0.42	567.66	0	0.00#	0	0.09	2288.63	0	0.00#	0	0.09	1762.55	0	0.00#	0	0.12	949.56	0	0.00#	0	0.03	5568.4
Corpus Uteri	0	0.00#	0	0.43	558.99	0	0.00#	0	0.09	2258.88	0	0.00#	0	0.09	1741.47	0	0.00#	0	0.12	938.32	0	0.00#	0	0.03	5497.65
Uterus, NOS	0	0	0	28.58	8.67	0	0	0	12.78	29.75	0	0	0	17.04	21.08	0	0	0	46.79	11.24	0	0	0	5.17	70.74
Ovary	0	0	0	1.77	138.19	0	0.00#	0	0.43	515.77	0	0.00#	0	0.53	358.36	0	0.00#	0	0.58	196.11	0	0.00#	0	0.15	1208.42
Vagina	0	0	0	20.47	7.92	0	0	0	4.62	25.67	0	0	0	4.66	18.66	0	0	0	73.29	0.5	0	0	0	2.03	52.75
Vulva	0	0	0	2.98	45.48	0	0.00#	0	0.77	164.75	0	0.00#	0	0.95	107.86	0	0	0	1.7	42.93	0	0.00#	0	0.31	361.01
Other Female Genital Organs	0	0	0	47.98	14.09	0	0	0	11.62	49	0	0	0	26.26	21.84	0	0	0	1386.65	2.18	0	0	0	6.86	87.11
Male Genital System	0	0	0	2.01	62.9	0	0.00#	0	0.43	256.67	0	0.00#	0	0.46	189.01	0	0.00#	0	0.87	88.18	0	0.00#	0	0.16	596.76
Prostate	0	0	0	2.09	59.9	0	0.00#	0	0.43	250.76	0	0.00#	0	0.46	188.51	0	0.00#	0	0.87	88.18	0	0.00#	0	0.16	587.35
Testis	0	0	0	0	0	0	0	0	0	0	0	0	0	0	0	0	0	0	0	0	0	0	0	0	0
Penis	0	0	0	0	0	0	0	0	0	0	0	0	0	0	0	0	0	0	0	0	0	0	0	0	0
Other Male Genital Organs	0	0	0	50.67	3	0	0	0	48.66	5.91	0	0	0	623.08	0.5	0	0	0	0	0	0	0	0	23.87	9.41
Urinary System	0	0.00#	0	0.49	312.89	0	0.00#	0	0.11	1225.62	0	0.00#	0	0.12	940.61	0	0.00#	0	0.2	424.15	0	0.00#	0	0.04	2903.27
Urinary Bladder	0	0.00#	0	0.87	157.53	0	0.00#	0	0.21	595.68	0	0.00#	0	0.24	450.93	0	0.00#	0	0.34	214.45	0	0.00#	0	0.08	1418.59
Kidney and Renal Pelvis	0	0	0	1.21	148.28	0	0.00#	0	0.25	606.1	0	0.00#	0	0.26	469.76	0	0.00#	0	0.47	209.45	0	0.00#	0	0.09	1433.6
Ureter	0	0	0	26.98	5.42	0	0	0	5.76	15.84	0	0	0	13.13	13.75	0	0	0	666.96	0.25	0	0	0	3.47	35.26
Other Urinary Organs	0	0	0	189.55	1.66	0	0	0	34.17	8	0	0	0	21.93	6.16	0	0	0	0	0	0	0	0	12.48	15.83
Eye and Orbit	0	0	0	13.16	19.08	0	0	0	2.63	78.26	0	0	0	3.44	61.18	0	0	0	4.52	28.08	0	0	0	1.03	186.61
Brain and Other Nervous System	0	0	0	8.2	31.65	0	0	0	3.33	89.91	0	0	0	9.36	55.42	0	0	0	12.83	24.67	0	0	0	1.65	201.64
Brain	0	0	0	12.22	26.65	0	0	0	9.18	65.91	0	0	0	16.01	43.01	0	0	0	15.67	16.83	0	0	0	3.16	152.39
Cranial Nerves Other Nervous System	0	0	0	24.88	5	0	0	0	5.23	24	0	0	0	22.51	12.41	0	0	0	70.83	7.84	0	0	0	3.45	49.25
Endocrine System	0	0	0	1.74	221.97	0	0.00#	0	0.33	958.44	0	0.00#	0	0.28	789.31	0	0.00#	0	0.4	407.55	0	0.00#	0	0.1	2377.26
Thyroid	0	0	0	1.87	210.74	0	0.00#	0	0.35	916.18	0	0.00#	0	0.29	754.88	0	0.00#	0	0.41	399.04	0	0.00#	0	0.11	2280.85
Other Endocrine including Thymus	0	0	0	25.56	11.23	0	0	0	6.95	42.26	0	0	0	7.34	34.42	0	0	0	35.83	8.5	0	0	0	2.88	96.42
Lymphoma	0	0.00#	0	0.59	248.94	0	0.00#	0	0.13	973.44	0	0.00#	0	0.15	744.39	0	0.00#	0	0.21	389.61	0	0.00#	0	0.05	2356.39
Hodgkin Lymphoma	0	0	0	24.48	23.33	0	0	0	5.92	90.17	0	0	0	4.19	91.34	0	0	0	20.3	65.67	0	0	0	2.01	270.52
Hodgkin - Nodal	0	0	0	24.63	22.5	0	0	0	5.97	86.17	0	0	0	4.24	86.34	0	0	0	22.25	60.09	0	0	0	2.05	255.1
Hodgkin - Extranodal	0	0	0	4147.12	0.83	0	0	0	675.16	4	0	0	0	394.49	5	0	0	0	232	5.59	0	0	0	116.72	15.42
Non-Hodgkin Lymphoma	0	0.00#	0	0.61	225.61	0	0.00#	0	0.13	883.27	0	0.00#	0	0.15	653.05	0	0.00#	0	0.21	323.94	0	0.00#	0	0.05	2085.87
NHL - Nodal	0	0.00#	0	0.96	143.93	0	0.00#	0	0.21	557.85	0	0.00#	0	0.26	397.48	0	0.00#	0	0.38	189.36	0	0.00#	0	0.08	1288.62
NHL - Extranodal	0	0	0	1.65	81.68	0	0.00#	0	0.36	325.41	0	0.00#	0	0.36	255.58	0	0.00#	0	0.48	134.58	0	0.00#	0	0.12	797.25
Myeloma	0	0	0	4.08	45.58	0	0.00#	0	0.9	166.6	0	0	0	1.61	79.08	0	0	0	2.36	40.01	0	0.00#	0	0.42	331.26
Leukemia	0	0	0	1.16	118.86	0	0.00#	0	0.3	438.59	0	0.00#	0	0.32	321.86	0	0.00#	0	0.44	150.19	0	0.00#	0	0.1	1029.51
Lymphocytic Leukemia	0	0	0	1.36	83.02	0	0.00#	0	0.33	319.68	0	0.00#	0	0.34	244.84	0	0.00#	0	0.53	101.95	0	0.00#	0	0.12	749.48
Acute Lymphocytic Leukemia	0	0	0	318.32	1.92	0	0	0	361.28	4.33	0	0	0	357.05	5	0	0	0	188.78	6.17	0	0	0	71.39	17.42
Chronic Lymphocytic Leukemia	0	0	0	1.37	78.6	0	0.00#	0	0.34	303.34	0	0.00#	0	0.35	224.84	0	0.00#	0	0.6	83.44	0	0.00#	0	0.12	690.23
Other Lymphocytic Leukemia	0	0	0	228.08	2.5	0	0	0	31.25	12	0	0	0	16.06	15	0	0	0	5.01	12.34	0	0	0	3.35	41.84
Myeloid and Monocytic Leukemia	0	0	0	8.59	31.67	0	0	0	3.25	101.58	0	0	0	6.21	57.02	0	0	0	3.63	27.74	0	0	0	1.16	218.01
Acute Myeloid Leukemia	0	0	0	65.58	7.52	0	0	0	23.69	24.08	0	0	0	22.63	20.92	0	0	0	205.58	9.17	0	0	0	9.39	61.69
Acute Monocytic Leukemia	0	0	0	426.51	1.08	0	0	0	89.63	4	0	0	0	45.63	5	0	0	0	32.92	4.17	0	0	0	15.2	14.25
Chronic Myeloid Leukemia	0	0	0	10.3	22.25	0	0	0	4.03	70.75	0	0	0	10.54	31.1	0	0	0	4.16	14.4	0	0	0	1.47	138.5
Other Myeloid/Monocytic Leukemia	0	0	0	562	0.84	0	0	0	167.25	2.75	0	0	0	0	0	0	0	0	0	0	0	0	0	128.89	3.58
Other Leukemia	0	0	0	120.54	4.17	0	0	0	24.83	17.34	0	0	0	14.61	20	0	0	0	9.75	20.51	0	0	0	4.55	62.02
Other Acute Leukemia	0	0	0	515.72	0.83	0	0	0	85.72	4	0	0	0	44.92	5	0	0	0	15.91	7	0	0	0	10.13	16.83
Aleukemic, Subleukemic and NOS	0	0	0	157.31	3.34	0	0	0	34.96	13.34	0	0	0	21.65	15	0	0	0	25.18	13.51	0	0	0	8.27	45.18
Mesothelioma	0	0	0	16.99	4	0	0	0	12.35	7.25	0	0	0	257.08	3.34	0	0	0	0	0	0	0	0	6.96	14.58
Kaposi Sarcoma	0	0	0	0	0	0	0	0	0	0	0	0	0	0	0	0	0	0	0	0	0	0	0	0	0
Miscellaneous	0	0.00#	0	0.35	359.19	0	0.00#	0	0.14	853.7	0	0.00#	0	0.24	414.84	0	0.00#	0	0.82	132.01	0	0.00#	0	0.06	1759.75
	Excess risk is per 10,000.
	Confidence intervals are 95%.
#	P < 0.05
Female Genital System
	2-11 months	2-11 months	2-11 months	2-11 months	2-11 months	12-59 months	12-59 months	12-59 months	12-59 months	12-59 months	60-119 months	60-119 months	60-119 months	60-119 months	60-119 months	120+ months	120+ months	120+ months	120+ months	120+ months	Total	Total	Total	Total	Total
	Observed	O/E	CI Lower	CI Upper	Person Years at Risk	Observed	O/E	CI Lower	CI Upper	Person Years at Risk	Observed	O/E	CI Lower	CI Upper	Person Years at Risk	Observed	O/E	CI Lower	CI Upper	Person Years at Risk	Observed	O/E	CI Lower	CI Upper	Person Years at Risk
All Sites	0	0.00#	0	0	76568.9	0	0.00#	0	0	159810	0	0.00#	0	0	49412.8	0	0.00#	0	0.01	15008	0	0.00#	0	0	300800
Oral Cavity and Pharynx	0	0	0	2.45	77.18	0	0.00#	0	0.58	264.99	0	0.00#	0	0.65	161.94	0	0	0	1.4	59.75	0	0.00#	0	0.23	563.86
Lip	0	0	0	19.87	7.5	0	0	0	3.73	31.83	0	0	0	7.14	18.68	0	0	0	106.12	5.74	0	0	0	2.14	63.75
Tongue	0	0	0	13.86	17.51	0	0	0	2.18	74.48	0	0	0	1.52	62.76	0	0	0	1.91	32.09	0	0.00#	0	0.58	186.85
Salivary Gland	0	0	0	18.11	11.33	0	0	0	7.6	38.76	0	0	0	9.81	26.84	0	0	0	10.43	14	0	0	0	2.6	90.91
Floor of Mouth	0	0	0	79.79	2.5	0	0	0	97.12	4.74	0	0	0	0	0	0	0	0	0	0	0	0	0	43.8	7.24
Gum and Other Mouth	0	0	0	5.49	21.43	0	0	0	1.52	62.08	0	0	0	2.26	32.25	0	0	0	52.85	0.75	0	0.00#	0	0.77	116.51
Nasopharynx	0	0	0	14801.6	0.34	0	0	0	0	0	0	0	0	0	0	0	0	0	0	0	0	0	0	14801.6	0.34
Tonsil	0	0	0	58.07	10.24	0	0	0	13.31	32.35	0	0	0	39.71	6.42	0	0	0	0	0	0	0	0	8.51	49.01
Oropharynx	0	0	0	69.43	3.33	0	0	0	10.06	10.75	0	0	0	5.9	10	0	0	0	16.04	3.33	0	0	0	2.89	27.41
Hypopharynx	0	0	0	695.93	1.66	0	0	0	196.37	6.5	0	0	0	264.47	5	0	0	0	240.84	3.83	0	0	0	69.14	17
Other Oral Cavity and Pharynx	0	0	0	306.93	1.34	0	0	0	115.8	3.5	0	0	0	0	0	0	0	0	0	0	0	0	0	84.08	4.84
Digestive System	0	0.00#	0	0.06	3351.28	0	0.00#	0	0.02	8802.52	0	0.00#	0	0.04	3603.36	0	0.00#	0	0.08	1247.6	0	0.00#	0	0.01	17004.8
Esophagus	0	0	0	30.71	7.41	0	0	0	10.81	20.26	0	0	0	109.01	5.09	0	0	0	0	0	0	0	0	7.45	32.76
Stomach	0	0	0	1.96	72.08	0	0.00#	0	0.91	153.73	0	0	0	2.01	75.5	0	0	0	4.55	21.36	0	0.00#	0	0.43	322.67
Small Intestine	0	0	0	7.91	29.82	0	0	0	2.42	84.85	0	0	0	2.16	45.25	0	0	0	7.94	10.08	0	0.00#	0	0.89	170.01
Colon and Rectum	0	0.00#	0	0.18	851.55	0	0.00#	0	0.04	3047.67	0	0.00#	0	0.05	2087.27	0	0.00#	0	0.11	932.66	0	0.00#	0	0.02	6919.15
Colon excluding Rectum	0	0.00#	0	0.23	572.92	0	0.00#	0	0.06	1954.11	0	0.00#	0	0.08	1202.64	0	0.00#	0	0.18	502.39	0	0.00#	0	0.03	4232.06
Cecum	0	0.00#	0	0.8	132.23	0	0.00#	0	0.21	465.74	0	0.00#	0	0.31	289.87	0	0.00#	0	0.93	122.57	0	0.00#	0	0.1	1010.41
Appendix	0	0	0	8.67	35.6	0	0	0	3.44	90.41	0	0	0	7.95	38.09	0	0	0	70.23	1.25	0	0	0	1.83	165.35
Ascending Colon	0	0	0	1.13	105.54	0	0.00#	0	0.28	367.98	0	0.00#	0	0.34	214.77	0	0	0	1.05	68.41	0	0.00#	0	0.12	756.69
Hepatic Flexure	0	0	0	7.07	20.32	0	0	0	1.52	77.83	0	0	0	2.61	48.33	0	0	0	4.9	25.75	0	0.00#	0	0.72	172.23
Transverse Colon	0	0	0	2.12	45.85	0	0.00#	0	0.48	172.33	0	0.00#	0	0.78	113.15	0	0	0	1.55	48.91	0	0.00#	0	0.22	380.24
Splenic Flexure	0	0	0	5.71	15.49	0	0	0	1.15	66.59	0	0	0	1.62	42.51	0	0	0	4.42	23.92	0	0.00#	0	0.53	148.51
Descending Colon	0	0	0	3.05	36.79	0	0.00#	0	0.76	126.16	0	0	0	1.27	59.08	0	0	0	3.45	20.43	0	0.00#	0	0.37	242.45
Sigmoid Colon	0	0	0	1.32	145.16	0	0.00#	0	0.38	512.57	0	0.00#	0	0.4	364.91	0	0.00#	0	0.53	179.41	0	0.00#	0	0.13	1202.06
Large Intestine, NOS	0	0	0	4.6	35.93	0	0	0	1.77	74.51	0	0	0	2.5	31.92	0	0	0	3.22	11.75	0	0.00#	0	0.67	154.12
Rectum and Rectosigmoid Junction	0	0.00#	0	0.8	278.64	0	0.00#	0	0.17	1093.56	0	0.00#	0	0.16	884.63	0	0.00#	0	0.28	430.27	0	0.00#	0	0.06	2687.09
Rectosigmoid Junction	0	0	0	2.85	69.15	0	0.00#	0	0.76	247.92	0	0.00#	0	0.79	183.61	0	0.00#	0	0.87	106.69	0	0.00#	0	0.25	607.36
Rectum	0	0	0	1.12	209.49	0	0.00#	0	0.21	845.64	0	0.00#	0	0.2	701.02	0	0.00#	0	0.41	323.58	0	0.00#	0	0.08	2079.74
Anus, Anal Canal and Anorectum	0	0	0	3.62	80.45	0	0.00#	0	0.78	330.41	0	0.00#	0	0.87	242.23	0	0	0	2.17	67.34	0	0.00#	0	0.32	720.42
Liver and Intrahepatic Bile Duct	0	0	0	10.24	35.1	0	0	0	3.88	73.99	0	0	0	12.46	24.75	0	0	0	123.25	1.75	0	0	0	2.25	135.59
Liver	0	0	0	11.45	29.93	0	0	0	4.23	65.75	0	0	0	12.64	23.41	0	0	0	123.25	1.75	0	0	0	2.43	120.83
Intrahepatic Bile Duct	0	0	0	97	5.17	0	0	0	46.44	8.25	0	0	0	847.58	1.33	0	0	0	0	0	0	0	0	30.28	14.75
Gallbladder	0	0	0	5.6	32.41	0	0	0	2.17	85.51	0	0	0	14.19	17.34	0	0	0	0	0	0	0	0	1.41	135.26
Other Biliary	0	0	0	14.32	9.16	0	0	0	3.36	29.33	0	0	0	8.95	13.09	0	0	0	58.33	2.83	0	0	0	2.02	54.41
Pancreas	0	0	0	4.13	54.29	0	0	0	1.6	96.58	0	0	0	3.99	40.08	0	0	0	6.65	22	0	0.00#	0	0.79	212.94
Retroperitoneum	0	0	0	7.82	47.15	0	0	0	3	115.36	0	0	0	3.43	52.25	0	0	0	2.09	37.01	0	0.00#	0	0.81	251.78
Peritoneum, Omentum and Mesentery	0	0.00#	0	0.11	2082.59	0	0.00#	0	0.05	4686.76	0	0.00#	0	0.16	978.62	0	0.00#	0	0.79	143.9	0	0.00#	0	0.03	7891.87
Other Digestive Organs	0	0	0	4.81	49.25	0	0	0	2.37	78.07	0	0	0	5.79	21.92	0	0	0	7.25	8.67	0	0	0	1.06	157.91
Respiratory System	0	0.00#	0	0.59	303.69	0	0.00#	0	0.17	875.68	0	0.00#	0	0.28	420.02	0	0.00#	0	0.59	168.93	0	0.00#	0	0.08	1768.32
Nose, Nasal Cavity and Middle Ear	0	0	0	17.69	6.68	0	0	0	3.41	17.01	0	0	0	9.88	5.17	0	0	0	15.39	2.09	0	0	0	1.94	30.94
Larynx	0	0	0	16.72	17.43	0	0	0	2.83	59.59	0	0	0	4.18	34.49	0	0	0	24.18	9.25	0	0	0	1.44	120.76
Lung and Bronchus	0	0.00#	0	0.64	276.74	0	0.00#	0	0.19	791.09	0	0.00#	0	0.32	370.36	0	0.00#	0	0.63	152.02	0	0.00#	0	0.09	1590.21
Pleura	0	0	0	97.82	1.17	0	0	0	0	0	0	0	0	0	0	0	0	0	0	0	0	0	0	97.82	1.17
Trachea, Mediastinum and Other Respiratory Organs	0	0	0	564.15	1.67	0	0	0	114.01	8	0	0	0	52.42	10	0	0	0	103.58	5.58	0	0	0	25.46	25.25
Bones and Joints	0	0	0	65.22	8.82	0	0	0	17.99	35.34	0	0	0	24.83	19.26	0	0	0	181.27	1.66	0	0	0	8.57	65.09
Soft Tissue including Heart	0	0	0	2.42	160.72	0	0.00#	0	1	343.15	0	0	0	1.44	143.1	0	0	0	1.8	77.27	0	0.00#	0	0.37	724.24
Skin excluding Basal and Squamous	0	0.00#	0	0.56	298.19	0	0.00#	0	0.13	1185.71	0	0.00#	0	0.16	837.8	0	0.00#	0	0.28	382.93	0	0.00#	0	0.05	2704.63
Melanoma of the Skin	0	0.00#	0	0.66	264.34	0	0.00#	0	0.15	1067.28	0	0.00#	0	0.18	776.71	0	0.00#	0	0.3	365.85	0	0.00#	0	0.06	2474.18
Other Non-Epithelial Skin	0	0	0	3.64	33.85	0	0.00#	0	0.9	118.43	0	0	0	1.35	61.09	0	0	0	4.38	17.08	0	0.00#	0	0.42	230.45
Breast	0	0.00#	0	0.08	2677.83	0	0.00#	0	0.02	11188.2	0	0.00#	0	0.02	8900.86	0	0.00#	0	0.03	4470.84	0	0.00#	0	0.01	27237.7
Female Genital System	0	0.00#	0	0	67757.9	0	0.00#	0	0	131846	0	0.00#	0	0.01	32338.5	0	0.00#	0	0.02	7364.7	0	0.00#	0	0	239307
Cervix Uteri	0	0.00#	0	0.04	11307.7	0	0.00#	0	0.03	18091.9	0	0.00#	0	0.09	4769.6	0	0.00#	0	0.23	1436.18	0	0.00#	0	0.01	35605.4
Corpus and Uterus, NOS	0	0.00#	0	0.01	22269.3	0	0.00#	0	0.01	40000.3	0	0.00#	0	0.02	9302.75	0	0.00#	0	0.06	2284.46	0	0.00#	0	0	73856.8
Corpus Uteri	0	0.00#	0	0.01	21025.9	0	0.00#	0	0.01	38509.2	0	0.00#	0	0.02	9021.16	0	0.00#	0	0.06	2222.45	0	0.00#	0	0	70778.8
Uterus, NOS	0	0.00#	0	0.15	1243.34	0	0.00#	0	0.14	1491.03	0	0.00#	0	0.86	281.58	0	0	0	1.75	62.01	0	0.00#	0	0.06	3077.96
Ovary	0	0.00#	0	0.01	28708.1	0	0.00#	0	0	63459	0	0.00#	0	0.01	15595.4	0	0.00#	0	0.06	3034.86	0	0.00#	0	0	110797
Vagina	0	0.00#	0	0.15	907.77	0	0.00#	0	0.13	1349.16	0	0.00#	0	0.6	330.51	0	0	0	1.11	97.51	0	0.00#	0	0.06	2684.96
Vulva	0	0.00#	0	0.05	2243.46	0	0.00#	0	0.03	3946.23	0	0.00#	0	0.07	1443.54	0	0.00#	0	0.21	407.1	0	0.00#	0	0.01	8040.33
Other Female Genital Organs	0	0.00#	0	0.1	2321.61	0	0.00#	0	0.04	4999.46	0	0.00#	0	0.19	896.63	0	0	0	1.16	104.59	0	0.00#	0	0.03	8322.28
Male Genital System	0	0	0	0	0	0	0	0	0	0	0	0	0	0	0	0	0	0	0	0	0	0	0	0	0
Prostate	0	0	0	0	0	0	0	0	0	0	0	0	0	0	0	0	0	0	0	0	0	0	0	0	0
Testis	0	0	0	0	0	0	0	0	0	0	0	0	0	0	0	0	0	0	0	0	0	0	0	0	0
Penis	0	0	0	0	0	0	0	0	0	0	0	0	0	0	0	0	0	0	0	0	0	0	0	0	0
Other Male Genital Organs	0	0	0	0	0	0	0	0	0	0	0	0	0	0	0	0	0	0	0	0	0	0	0	0	0
Urinary System	0	0.00#	0	0.4	384.95	0	0.00#	0	0.12	1162.27	0	0.00#	0	0.18	691.77	0	0.00#	0	0.49	231.01	0	0.00#	0	0.05	2470.01
Urinary Bladder	0	0.00#	0	0.74	190.36	0	0.00#	0	0.2	639.97	0	0.00#	0	0.28	400.24	0	0.00#	0	0.83	137.44	0	0.00#	0	0.09	1368.01
Kidney and Renal Pelvis	0	0	0	1.36	148.74	0	0.00#	0	0.42	446.64	0	0.00#	0	0.55	255.54	0	0	0	1.55	73.81	0	0.00#	0	0.18	924.72
Ureter	0	0	0	4.45	25.67	0	0	0	2.64	43.57	0	0	0	9.91	18.75	0	0	0	6.01	12.84	0	0	0	1.15	100.82
Other Urinary Organs	0	0	0	4.88	20.18	0	0	0	3.31	32.09	0	0	0	5.52	17.25	0	0	0	60.84	6.92	0	0	0	1.42	76.45
Eye and Orbit	0	0	0	18.75	14.09	0	0	0	3.81	48.43	0	0	0	3.82	31.58	0	0	0	12.02	18.26	0	0	0	1.51	112.35
Brain and Other Nervous System	0	0	0	19.19	19.64	0	0	0	5.28	68.42	0	0	0	6.91	40.76	0	0	0	5.49	35.83	0	0	0	1.76	164.64
Brain	0	0	0	75.41	14.98	0	0	0	21.87	56.83	0	0	0	26.92	35.76	0	0	0	15.88	32.32	0	0	0	6.28	139.89
Cranial Nerves Other Nervous System	0	0	0	25.75	4.66	0	0	0	6.95	11.59	0	0	0	9.29	5	0	0	0	8.39	3.5	0	0	0	2.44	24.75
Endocrine System	0	0	0	1.74	225.1	0	0.00#	0	0.35	948.44	0	0.00#	0	0.34	750.9	0	0.00#	0	0.53	356.39	0	0.00#	0	0.12	2280.83
Thyroid	0	0	0	1.75	218.02	0	0.00#	0	0.35	918.6	0	0.00#	0	0.34	728.9	0	0.00#	0	0.54	350.39	0	0.00#	0	0.12	2215.91
Other Endocrine including Thymus	0	0	0	215.41	7.08	0	0	0	41.03	29.83	0	0	0	32.06	22	0	0	0	100.94	6.01	0	0	0	14.26	64.92
Lymphoma	0	0.00#	0	0.68	270.21	0	0.00#	0	0.16	1047.79	0	0.00#	0	0.2	741.42	0	0.00#	0	0.28	370.95	0	0.00#	0	0.06	2430.36
Hodgkin Lymphoma	0	0	0	21.56	20.84	0	0	0	5.02	80.59	0	0	0	5.92	52.99	0	0	0	9.53	17.92	0	0	0	1.92	172.35
Hodgkin - Nodal	0	0	0	21.56	20.84	0	0	0	5.02	80.59	0	0	0	5.92	52.99	0	0	0	9.53	17.92	0	0	0	1.92	172.35
Hodgkin - Extranodal	0	0	0	0	0	0	0	0	0	0	0	0	0	0	0	0	0	0	0	0	0	0	0	0	0
Non-Hodgkin Lymphoma	0	0.00#	0	0.7	249.37	0	0.00#	0	0.16	967.2	0	0.00#	0	0.21	688.43	0	0.00#	0	0.29	353.03	0	0.00#	0	0.06	2258.02
NHL - Nodal	0	0.00#	0	0.98	172.45	0	0.00#	0	0.23	665.52	0	0.00#	0	0.31	481.93	0	0.00#	0	0.4	267.53	0	0.00#	0	0.09	1587.42
NHL - Extranodal	0	0	0	2.49	76.92	0	0.00#	0	0.58	301.68	0	0.00#	0	0.61	206.5	0	0	0	1.02	85.5	0	0.00#	0	0.21	670.59
Myeloma	0	0	0	2.64	62.64	0	0.00#	0	0.81	208.66	0	0	0	1.25	107.09	0	0	0	8.08	44.68	0	0.00#	0	0.39	423.06
Leukemia	0	0	0	1.1	123.62	0	0.00#	0	0.28	455.42	0	0.00#	0	0.43	237.89	0	0.00#	0	0.85	98.42	0	0.00#	0	0.13	915.34
Lymphocytic Leukemia	0	0	0	1.29	87.37	0	0.00#	0	0.35	320.67	0	0.00#	0	0.5	159.8	0	0	0	1.01	58.17	0	0.00#	0	0.15	626.01
Acute Lymphocytic Leukemia	0	0	0	2217.13	1.66	0	0	0	645.37	5.25	0	0	0	37907.1	0.08	0	0	0	0	0	0	0	0	493.36	7
Chronic Lymphocytic Leukemia	0	0	0	1.35	82.36	0	0.00#	0	0.35	302.92	0	0.00#	0	0.52	147.3	0	0	0	1.03	51.84	0	0.00#	0	0.15	584.43
Other Lymphocytic Leukemia	0	0	0	28.02	3.34	0	0	0	16.16	12.5	0	0	0	14.48	12.41	0	0	0	49.49	6.33	0	0	0	5.35	34.58
Myeloid and Monocytic Leukemia	0	0	0	7.92	33.76	0	0	0	1.64	126.83	0	0	0	3.51	75.34	0	0	0	5.39	40.24	0	0.00#	0	0.83	276.17
Acute Myeloid Leukemia	0	0	0	59.2	10.83	0	0	0	16.81	35.67	0	0	0	12.51	31.67	0	0	0	7.17	24.08	0	0	0	3.38	102.25
Acute Monocytic Leukemia	0	0	0	0	0	0	0	0	0	0	0	0	0	0	0	0	0	0	0	0	0	0	0	0	0
Chronic Myeloid Leukemia	0	0	0	9.29	20.84	0	0	0	1.84	83.16	0	0	0	5.13	33.67	0	0	0	29.3	8.08	0	0	0	1.13	145.75
Other Myeloid/Monocytic Leukemia	0	0	0	567.87	2.08	0	0	0	178.96	8	0	0	0	99.77	10	0	0	0	82.9	8.08	0	0	0	33.97	28.16
Other Leukemia	0	0	0	96.8	2.5	0	0	0	22.74	7.92	0	0	0	42.26	2.75	0	0	0	0	0	0	0	0	12.83	13.17
Other Acute Leukemia	0	0	0	0	0	0	0	0	0	0	0	0	0	0	0	0	0	0	0	0	0	0	0	0	0
Aleukemic, Subleukemic and NOS	0	0	0	96.8	2.5	0	0	0	22.74	7.92	0	0	0	42.26	2.75	0	0	0	0	0	0	0	0	12.83	13.17
Mesothelioma	0	0	0	14.45	10.36	0	0	0	35.84	13.67	0	0	0	56.49	6.49	0	0	0	54.72	3.92	0	0	0	7.51	34.43
Kaposi Sarcoma	0	0	0	133.82	3.34	0	0	0	61.56	9.17	0	0	0	101.3	2.92	0	0	0	0	0	0	0	0	29.77	15.42
Miscellaneous	0	0.00#	0	0.16	819.35	0	0.00#	0	0.1	1306.02	0	0.00#	0	0.36	377.19	0	0	0	2.05	74.83	0	0.00#	0	0.05	2577.39
	Excess risk is per 10,000.
	Confidence intervals are 95%.
#	P < 0.05
Cervix Uteri
	2-11 months	2-11 months	2-11 months	2-11 months	2-11 months	12-59 months	12-59 months	12-59 months	12-59 months	12-59 months	60-119 months	60-119 months	60-119 months	60-119 months	60-119 months	120+ months	120+ months	120+ months	120+ months	120+ months	Total	Total	Total	Total	Total
	Observed	O/E	CI Lower	CI Upper	Person Years at Risk	Observed	O/E	CI Lower	CI Upper	Person Years at Risk	Observed	O/E	CI Lower	CI Upper	Person Years at Risk	Observed	O/E	CI Lower	CI Upper	Person Years at Risk	Observed	O/E	CI Lower	CI Upper	Person Years at Risk
All Sites	0	0.00#	0	0.03	11443.2	0	0.00#	0	0.02	18872	0	0.00#	0	0.06	5081.16	0	0.00#	0	0.17	1440.68	0	0.00#	0	0.01	36837
Oral Cavity and Pharynx	0	0	0	21.49	8.84	0	0	0	7.75	23.67	0	0	0	27.75	16.58	0	0	0	170.04	4.66	0	0	0	4.6	53.75
Lip	0	0	0	92.98	0.84	0	0	0	14.27	4	0	0	0	50.97	0.59	0	0	0	0	0	0	0	0	9.95	5.42
Tongue	0	0	0	1161.63	1.66	0	0	0	203.56	8	0	0	0	124.31	9.33	0	0	0	326.86	3.17	0	0	0	59.25	22.16
Salivary Gland	0	0	0	36.71	1.33	0	0	0	24.58	1.25	0	0	0	0	0	0	0	0	0	0	0	0	0	14.72	2.58
Floor of Mouth	0	0	0	1528.73	0.84	0	0	0	1693.13	0.75	0	0	0	0	0	0	0	0	0	0	0	0	0	803.37	1.58
Gum and Other Mouth	0	0	0	508.64	0.83	0	0	0	757.39	0.5	0	0	0	0	0	0	0	0	0	0	0	0	0	304.29	1.33
Nasopharynx	0	0	0	14801.6	0.34	0	0	0	0	0	0	0	0	0	0	0	0	0	0	0	0	0	0	14801.6	0.34
Tonsil	0	0	0	609.26	1.08	0	0	0	195.57	4	0	0	0	436.6	1.66	0	0	0	0	0	0	0	0	110.56	6.75
Oropharynx	0	0	0	394.94	1.67	0	0	0	159.16	5.17	0	0	0	164.31	5	0	0	0	354.43	1.5	0	0	0	56.42	13.33
Hypopharynx	0	0	0	0	0	0	0	0	0	0	0	0	0	0	0	0	0	0	0	0	0	0	0	0	0
Other Oral Cavity and Pharynx	0	0	0	1210.95	0.25	0	0	0	0	0	0	0	0	0	0	0	0	0	0	0	0	0	0	1210.95	0.25
Digestive System	0	0	0	1.94	111.1	0	0.00#	0	0.58	339.43	0	0.00#	0	0.69	200.41	0	0	0	1.5	85.42	0	0.00#	0	0.23	736.36
Esophagus	0	0	0	1386	0.83	0	0	0	307.42	4	0	0	0	647.87	1.5	0	0	0	0	0	0	0	0	181.23	6.34
Stomach	0	0	0	29.71	3.34	0	0	0	21.13	9.16	0	0	0	21.77	4	0	0	0	0	0	0	0	0	7.88	16.5
Small Intestine	0	0	0	118.4	2.5	0	0	0	81.24	6.17	0	0	0	0	0	0	0	0	0	0	0	0	0	48.18	8.67
Colon and Rectum	0	0	0	3	64.18	0	0.00#	0	0.8	212.86	0	0.00#	0	0.85	134.16	0	0	0	1.92	64.24	0	0.00#	0	0.31	475.44
Colon excluding Rectum	0	0	0	3.9	34.48	0	0	0	1.06	125.01	0	0.00#	0	0.95	87.24	0	0	0	2.21	47.32	0	0.00#	0	0.37	294.05
Cecum	0	0	0	12.89	10.49	0	0	0	4.87	33.67	0	0	0	2.83	31.75	0	0	0	11.12	18.49	0	0	0	1.38	94.4
Appendix	0	0	0	0	0	0	0	0	0	0	0	0	0	0	0	0	0	0	0	0	0	0	0	0	0
Ascending Colon	0	0	0	18.21	6.67	0	0	0	4.85	22.93	0	0	0	16.61	5.49	0	0	0	0	0	0	0	0	3.11	35.09
Hepatic Flexure	0	0	0	3170.03	0.83	0	0	0	601.49	4	0	0	0	879.6	2	0	0	0	0	0	0	0	0	321.04	6.83
Transverse Colon	0	0	0	54.6	3.33	0	0	0	11.04	12.41	0	0	0	5.37	13.33	0	0	0	7.9	4.5	0	0	0	2.37	33.58
Splenic Flexure	0	0	0	36.82	0.83	0	0	0	8.46	3.67	0	0	0	0	0	0	0	0	0	0	0	0	0	6.88	4.5
Descending Colon	0	0	0	81.01	2.5	0	0	0	20.38	10.33	0	0	0	652.3	1	0	0	0	0	0	0	0	0	15.89	13.83
Sigmoid Colon	0	0	0	19.65	7.5	0	0	0	4.32	30	0	0	0	3.04	28.66	0	0	0	6.92	21.66	0	0	0	1.32	87.83
Large Intestine, NOS	0	0	0	68.31	2.32	0	0	0	22.65	8	0	0	0	8.22	5	0	0	0	11.01	2.67	0	0	0	3.69	17.99
Rectum and Rectosigmoid Junction	0	0	0	12.9	29.7	0	0	0	3.34	87.85	0	0	0	8.31	46.92	0	0	0	14.55	16.92	0	0	0	1.77	181.39
Rectosigmoid Junction	0	0	0	138.33	6.5	0	0	0	37.14	22.25	0	0	0	42.57	8.58	0	0	0	29.26	5.08	0	0	0	10.89	42.42
Rectum	0	0	0	14.22	23.2	0	0	0	3.67	65.59	0	0	0	10.32	38.34	0	0	0	28.93	11.84	0	0	0	2.11	138.97
Anus, Anal Canal and Anorectum	0	0	0	26.08	16.16	0	0	0	7.54	56.57	0	0	0	8.43	43.66	0	0	0	7.66	19.76	0	0	0	2.38	136.16
Liver and Intrahepatic Bile Duct	0	0	0	277.7	3.92	0	0	0	553.51	1.92	0	0	0	0	0	0	0	0	0	0	0	0	0	184.92	5.84
Liver	0	0	0	422.23	3.25	0	0	0	553.51	1.92	0	0	0	0	0	0	0	0	0	0	0	0	0	239.52	5.17
Intrahepatic Bile Duct	0	0	0	811.29	0.67	0	0	0	0	0	0	0	0	0	0	0	0	0	0	0	0	0	0	811.29	0.67
Gallbladder	0	0	0	71.1	3.33	0	0	0	13.58	13.92	0	0	0	32.7	7.17	0	0	0	0	0	0	0	0	8.45	24.42
Other Biliary	0	0	0	444.74	0.17	0	0	0	0	0	0	0	0	0	0	0	0	0	0	0	0	0	0	444.74	0.17
Pancreas	0	0	0	114.58	4.42	0	0	0	77.46	3.17	0	0	0	0	0	0	0	0	0	0	0	0	0	46.21	7.59
Retroperitoneum	0	0	0	216.12	0.83	0	0	0	86.46	1.75	0	0	0	0	0	0	0	0	0	0	0	0	0	61.75	2.58
Peritoneum, Omentum and Mesentery	0	0	0	16.83	9.75	0	0	0	5.27	29.34	0	0	0	12.59	9.91	0	0	0	67.86	1.41	0	0	0	2.91	50.41
Other Digestive Organs	0	0	0	133.93	1.67	0	0	0	375.32	0.58	0	0	0	0	0	0	0	0	0	0	0	0	0	98.7	2.25
Respiratory System	0	0	0	14.38	26.23	0	0	0	3.94	80.17	0	0	0	15.74	33.42	0	0	0	50.62	5.84	0	0	0	2.46	145.66
Nose, Nasal Cavity and Middle Ear	0	0	0	0	0	0	0	0	0	0	0	0	0	0	0	0	0	0	0	0	0	0	0	0	0
Larynx	0	0	0	0	0	0	0	0	0	0	0	0	0	0	0	0	0	0	0	0	0	0	0	0	0
Lung and Bronchus	0	0	0	14.38	26.23	0	0	0	3.94	80.17	0	0	0	15.74	33.42	0	0	0	50.62	5.84	0	0	0	2.46	145.66
Pleura	0	0	0	0	0	0	0	0	0	0	0	0	0	0	0	0	0	0	0	0	0	0	0	0	0
Trachea, Mediastinum and Other Respiratory Organs	0	0	0	0	0	0	0	0	0	0	0	0	0	0	0	0	0	0	0	0	0	0	0	0	0
Bones and Joints	0	0	0	136.26	4.25	0	0	0	39.97	18.59	0	0	0	44.19	11.84	0	0	0	0	0	0	0	0	18.18	34.68
Soft Tissue including Heart	0	0	0	208.28	4.24	0	0	0	116.17	6.92	0	0	0	4471.06	0.08	0	0	0	0	0	0	0	0	73.35	11.25
Skin excluding Basal and Squamous	0	0	0	16.74	18	0	0	0	2.75	71.26	0	0	0	5.85	49.99	0	0	0	22.71	19.93	0	0	0	1.57	159.18
Melanoma of the Skin	0	0	0	17.2	17.17	0	0	0	2.84	67.26	0	0	0	6.13	47.66	0	0	0	22.71	19.93	0	0	0	1.62	152.01
Other Non-Epithelial Skin	0	0	0	628.19	0.84	0	0	0	90.44	4	0	0	0	128.31	2.33	0	0	0	0	0	0	0	0	48.92	7.17
Breast	0	0	0	1.83	130.45	0	0.00#	0	0.36	527.09	0	0.00#	0	0.38	370.46	0	0.00#	0	0.94	129.17	0	0.00#	0	0.14	1157.17
Female Genital System	0	0.00#	0	0.04	10970.1	0	0.00#	0	0.03	17300	0	0.00#	0	0.1	4122.64	0	0.00#	0	0.29	1090.75	0	0.00#	0	0.01	33483.4
Cervix Uteri	0	0.00#	0	0.04	10101.4	0	0.00#	0	0.03	15843.1	0	0.00#	0	0.13	3745.54	0	0.00#	0	0.4	956.93	0	0.00#	0	0.02	30647
Corpus and Uterus, NOS	0	0.00#	0	0.32	592.01	0	0.00#	0	0.19	993.8	0	0.00#	0	0.96	239.84	0	0	0	2.23	63.91	0	0.00#	0	0.1	1889.55
Corpus Uteri	0	0.00#	0	0.34	555.63	0	0.00#	0	0.2	955.94	0	0.00#	0	0.98	231.25	0	0	0	2.25	62.07	0	0.00#	0	0.11	1804.89
Uterus, NOS	0	0	0	5.01	36.38	0	0	0	4.39	37.86	0	0	0	47.63	8.59	0	0	0	455.72	1.83	0	0	0	2.22	84.66
Ovary	0	0	0	4.91	69.4	0	0	0	2.82	138.65	0	0	0	10.19	39.17	0	0	0	26.58	19.75	0	0	0	1.44	266.97
Vagina	0	0	0	1.36	131.99	0	0	0	1.33	187.34	0	0	0	6.76	46.01	0	0	0	2.97	32.07	0	0.00#	0	0.51	397.41
Vulva	0	0	0	3.4	49.23	0	0	0	1.88	105.11	0	0	0	2.62	45.16	0	0	0	8.41	16.59	0	0.00#	0	0.75	216.1
Other Female Genital Organs	0	0	0	9.94	26.02	0	0	0	16.74	31.99	0	0	0	597.72	6.92	0	0	0	3879.09	1.5	0	0	0	6.16	66.43
Male Genital System	0	0	0	0	0	0	0	0	0	0	0	0	0	0	0	0	0	0	0	0	0	0	0	0	0
Prostate	0	0	0	0	0	0	0	0	0	0	0	0	0	0	0	0	0	0	0	0	0	0	0	0	0
Testis	0	0	0	0	0	0	0	0	0	0	0	0	0	0	0	0	0	0	0	0	0	0	0	0	0
Penis	0	0	0	0	0	0	0	0	0	0	0	0	0	0	0	0	0	0	0	0	0	0	0	0	0
Other Male Genital Organs	0	0	0	0	0	0	0	0	0	0	0	0	0	0	0	0	0	0	0	0	0	0	0	0	0
Urinary System	0	0	0	5.41	45.68	0	0	0	1.32	132.51	0	0	0	1.39	73.59	0	0	0	44.22	10.91	0	0.00#	0	0.59	262.69
Urinary Bladder	0	0	0	6.96	27	0	0	0	1.96	74.34	0	0	0	1.76	43.75	0	0	0	81.71	5.84	0	0.00#	0	0.81	150.92
Kidney and Renal Pelvis	0	0	0	38.69	14.18	0	0	0	6.34	50	0	0	0	6.75	29.84	0	0	0	96.4	5.07	0	0	0	2.92	99.09
Ureter	0	0	0	163.99	3.67	0	0	0	38.87	6.08	0	0	0	0	0	0	0	0	0	0	0	0	0	31.42	9.76
Other Urinary Organs	0	0	0	106.75	0.83	0	0	0	15.17	2.08	0	0	0	0	0	0	0	0	0	0	0	0	0	13.28	2.92
Eye and Orbit	0	0	0	0	0	0	0	0	0	0	0	0	0	0	0	0	0	0	0	0	0	0	0	0	0
Brain and Other Nervous System	0	0	0	26.88	3.83	0	0	0	7.05	13.5	0	0	0	9.23	10	0	0	0	8.37	5.33	0	0	0	2.46	32.66
Brain	0	0	0	10784.7	0.84	0	0	0	2038.58	4	0	0	0	1343.02	5	0	0	0	3047.85	1.83	0	0	0	603.88	11.66
Cranial Nerves Other Nervous System	0	0	0	26.94	3	0	0	0	7.08	9.5	0	0	0	9.29	5	0	0	0	8.39	3.5	0	0	0	2.47	20.99
Endocrine System	0	0	0	29.13	19.16	0	0	0	4.84	75.17	0	0	0	3.34	50.99	0	0	0	11.71	25.5	0	0	0	1.6	170.83
Thyroid	0	0	0	29.59	18.33	0	0	0	4.91	71.26	0	0	0	3.34	50.99	0	0	0	11.71	25.5	0	0	0	1.61	166.08
Other Endocrine including Thymus	0	0	0	1873.95	0.83	0	0	0	371.61	3.92	0	0	0	0	0	0	0	0	0	0	0	0	0	310.12	4.75
Lymphoma	0	0	0	17.48	25.4	0	0	0	3.04	102.33	0	0	0	4.91	69.24	0	0	0	2.81	43.43	0	0	0	1.06	240.4
Hodgkin Lymphoma	0	0	0	228.29	6.67	0	0	0	43.32	29.59	0	0	0	32.04	16.07	0	0	0	199.35	1.25	0	0	0	15.7	53.58
Hodgkin - Nodal	0	0	0	228.29	6.67	0	0	0	43.32	29.59	0	0	0	32.04	16.07	0	0	0	199.35	1.25	0	0	0	15.7	53.58
Hodgkin - Extranodal	0	0	0	0	0	0	0	0	0	0	0	0	0	0	0	0	0	0	0	0	0	0	0	0	0
Non-Hodgkin Lymphoma	0	0	0	18.93	18.73	0	0	0	3.26	72.75	0	0	0	5.79	53.17	0	0	0	2.85	42.17	0	0	0	1.13	186.82
NHL - Nodal	0	0	0	27.4	12.07	0	0	0	4.71	47.08	0	0	0	8.74	36.09	0	0	0	3.14	34.84	0	0	0	1.47	130.08
NHL - Extranodal	0	0	0	61.22	6.66	0	0	0	10.64	25.66	0	0	0	17.19	17.08	0	0	0	31.28	7.33	0	0	0	4.99	56.73
Myeloma	0	0	0	137.03	3.33	0	0	0	31.4	13.83	0	0	0	721.75	0.92	0	0	0	0	0	0	0	0	24.67	18.08
Leukemia	0	0	0	32.74	9.57	0	0	0	5.13	38.16	0	0	0	4.87	12.16	0	0	0	83.38	4.42	0	0	0	2.26	64.31
Lymphocytic Leukemia	0	0	0	41.91	6.65	0	0	0	6.16	27.83	0	0	0	4.9	11.99	0	0	0	83.38	4.42	0	0	0	2.48	50.89
Acute Lymphocytic Leukemia	0	0	0	2217.13	1.66	0	0	0	645.37	5.25	0	0	0	37907.1	0.08	0	0	0	0	0	0	0	0	493.36	7
Chronic Lymphocytic Leukemia	0	0	0	42.72	4.99	0	0	0	6.22	22.58	0	0	0	4.9	11.91	0	0	0	83.38	4.42	0	0	0	2.5	43.9
Other Lymphocytic Leukemia	0	0	0	0	0	0	0	0	0	0	0	0	0	0	0	0	0	0	0	0	0	0	0	0	0
Myeloid and Monocytic Leukemia	0	0	0	149.75	2.92	0	0	0	30.75	10.33	0	0	0	994.96	0.17	0	0	0	0	0	0	0	0	24.87	13.42
Acute Myeloid Leukemia	0	0	0	0	0	0	0	0	0	0	0	0	0	0	0	0	0	0	0	0	0	0	0	0	0
Acute Monocytic Leukemia	0	0	0	0	0	0	0	0	0	0	0	0	0	0	0	0	0	0	0	0	0	0	0	0	0
Chronic Myeloid Leukemia	0	0	0	170.52	2.5	0	0	0	30.75	10.33	0	0	0	994.96	0.17	0	0	0	0	0	0	0	0	25.39	13
Other Myeloid/Monocytic Leukemia	0	0	0	1229.22	0.42	0	0	0	0	0	0	0	0	0	0	0	0	0	0	0	0	0	0	1229.22	0.42
Other Leukemia	0	0	0	0	0	0	0	0	0	0	0	0	0	0	0	0	0	0	0	0	0	0	0	0	0
Other Acute Leukemia	0	0	0	0	0	0	0	0	0	0	0	0	0	0	0	0	0	0	0	0	0	0	0	0	0
Aleukemic, Subleukemic and NOS	0	0	0	0	0	0	0	0	0	0	0	0	0	0	0	0	0	0	0	0	0	0	0	0	0
Mesothelioma	0	0	0	0	0	0	0	0	0	0	0	0	0	0	0	0	0	0	0	0	0	0	0	0	0
Kaposi Sarcoma	0	0	0	0	0	0	0	0	0	0	0	0	0	0	0	0	0	0	0	0	0	0	0	0	0
Miscellaneous	0	0	0	2.77	63	0	0	0	1.38	129.36	0	0	0	3.49	58.83	0	0	0	25.15	15.32	0	0.00#	0	0.71	266.52
	Excess risk is per 10,000.
	Confidence intervals are 95%.
#	P < 0.05
Corpus and Uterus, NOS
	2-11 months	2-11 months	2-11 months	2-11 months	2-11 months	12-59 months	12-59 months	12-59 months	12-59 months	12-59 months	60-119 months	60-119 months	60-119 months	60-119 months	60-119 months	120+ months	120+ months	120+ months	120+ months	120+ months	Total	Total	Total	Total	Total
	Observed	O/E	CI Lower	CI Upper	Person Years at Risk	Observed	O/E	CI Lower	CI Upper	Person Years at Risk	Observed	O/E	CI Lower	CI Upper	Person Years at Risk	Observed	O/E	CI Lower	CI Upper	Person Years at Risk	Observed	O/E	CI Lower	CI Upper	Person Years at Risk
All Sites	0	0.00#	0	0.01	23838.4	0	0.00#	0	0	46926.8	0	0.00#	0	0.01	15483.3	0	0.00#	0	0.02	5552.97	0	0.00#	0	0	91801.4
Oral Cavity and Pharynx	0	0	0	8.93	20.51	0	0	0	2.28	75.83	0	0	0	3.88	43.42	0	0	0	11.19	17.5	0	0	0	1.11	157.26
Lip	0	0	0	32.82	1.67	0	0	0	6.9	7.17	0	0	0	14.14	2.08	0	0	0	0	0	0	0	0	4.06	10.92
Tongue	0	0	0	52.23	3.34	0	0	0	30.3	10.91	0	0	0	25.14	10	0	0	0	37.74	3.42	0	0	0	8.44	27.67
Salivary Gland	0	0	0	236.5	2.5	0	0	0	43.01	11.67	0	0	0	22	10	0	0	0	17.89	10	0	0	0	7.76	34.17
Floor of Mouth	0	0	0	0	0	0	0	0	0	0	0	0	0	0	0	0	0	0	0	0	0	0	0	0	0
Gum and Other Mouth	0	0	0	21.6	7.17	0	0	0	5.75	22.16	0	0	0	13.05	12.5	0	0	0	355.7	0.25	0	0	0	3.34	42.08
Nasopharynx	0	0	0	0	0	0	0	0	0	0	0	0	0	0	0	0	0	0	0	0	0	0	0	0	0
Tonsil	0	0	0	113.79	3.33	0	0	0	20.2	13.92	0	0	0	46.38	3.84	0	0	0	0	0	0	0	0	12.52	21.09
Oropharynx	0	0	0	0	0	0	0	0	0	0	0	0	0	0	0	0	0	0	0	0	0	0	0	0	0
Hypopharynx	0	0	0	695.93	1.66	0	0	0	196.37	6.5	0	0	0	264.47	5	0	0	0	240.84	3.83	0	0	0	69.14	17
Other Oral Cavity and Pharynx	0	0	0	622.59	0.84	0	0	0	115.8	3.5	0	0	0	0	0	0	0	0	0	0	0	0	0	97.64	4.33
Digestive System	0	0.00#	0	0.36	517.87	0	0.00#	0	0.09	1854.98	0	0.00#	0	0.1	1305.86	0	0.00#	0	0.19	597.68	0	0.00#	0	0.03	4276.39
Esophagus	0	0	0	71.78	3.33	0	0	0	22.3	10.75	0	0	0	131.06	3.59	0	0	0	0	0	0	0	0	15.06	17.67
Stomach	0	0	0	8.52	19	0	0	0	3.03	44.98	0	0	0	8.57	23.33	0	0	0	10.15	7.25	0	0	0	1.51	94.56
Small Intestine	0	0	0	37.69	6.49	0	0	0	13.29	19.67	0	0	0	8.18	18.17	0	0	0	11.91	7.58	0	0	0	3.25	51.91
Colon and Rectum	0	0.00#	0	0.49	335.13	0	0.00#	0	0.11	1358.79	0	0.00#	0	0.12	1057.83	0	0.00#	0	0.21	520.67	0	0.00#	0	0.04	3272.43
Colon excluding Rectum	0	0.00#	0	0.65	193.52	0	0.00#	0	0.16	742.68	0	0.00#	0	0.2	499.22	0	0.00#	0	0.35	253.92	0	0.00#	0	0.06	1689.34
Cecum	0	0	0	2.39	41.32	0	0.00#	0	0.53	166.67	0	0.00#	0	0.96	100.62	0	0	0	2.02	49.67	0	0.00#	0	0.26	358.28
Appendix	0	0	0	744.32	3.33	0	0	0	248.26	11.42	0	0	0	857.23	2.25	0	0	0	0	0	0	0	0	152.95	17.01
Ascending Colon	0	0	0	2.81	42.34	0	0.00#	0	0.69	155.01	0	0.00#	0	0.75	99.58	0	0	0	1.38	48.5	0	0.00#	0	0.26	345.44
Hepatic Flexure	0	0	0	19.15	7.49	0	0	0	3.36	29.91	0	0	0	4.37	15	0	0	0	9.95	5.33	0	0	0	1.47	57.73
Transverse Colon	0	0	0	5.36	15.24	0	0	0	1.27	66.59	0	0	0	1.99	52.34	0	0	0	2.68	29.66	0	0.00#	0	0.54	163.82
Splenic Flexure	0	0	0	40.75	5.83	0	0	0	8.18	27.5	0	0	0	9.36	18.43	0	0	0	10.2	19.25	0	0	0	2.84	71
Descending Colon	0	0	0	6.18	16.05	0	0	0	2.06	50.58	0	0	0	2.24	32.25	0	0	0	3.81	16.09	0	0.00#	0	0.74	114.98
Sigmoid Colon	0	0	0	3.49	55.39	0	0.00#	0	0.9	216.33	0	0.00#	0	0.87	168.17	0	0	0	1.57	79.16	0	0.00#	0	0.31	519.06
Large Intestine, NOS	0	0	0	19.03	6.51	0	0	0	7.51	18.67	0	0	0	5.33	10.58	0	0	0	4.95	6.25	0	0	0	1.74	42.02
Rectum and Rectosigmoid Junction	0	0	0	2	141.62	0	0.00#	0	0.34	616.11	0	0.00#	0	0.28	558.62	0	0.00#	0	0.54	266.75	0	0.00#	0	0.11	1583.09
Rectosigmoid Junction	0	0	0	8.54	31.64	0	0	0	1.82	128.42	0	0	0	1.85	105.51	0	0	0	1.69	53.69	0	0.00#	0	0.56	319.26
Rectum	0	0	0	2.61	109.98	0	0.00#	0	0.42	487.69	0	0.00#	0	0.33	453.1	0	0.00#	0	0.8	213.06	0	0.00#	0	0.14	1263.84
Anus, Anal Canal and Anorectum	0	0	0	8.39	35.17	0	0	0	1.56	160.5	0	0	0	1.89	122.75	0	0	0	10.88	24.58	0	0.00#	0	0.73	343
Liver and Intrahepatic Bile Duct	0	0	0	19.51	9.42	0	0	0	10.98	17.01	0	0	0	847.58	1.33	0	0	0	0	0	0	0	0	6.97	27.76
Liver	0	0	0	19.69	8.58	0	0	0	11.37	13.01	0	0	0	0	0	0	0	0	0	0	0	0	0	7.21	21.59
Intrahepatic Bile Duct	0	0	0	2078.05	0.84	0	0	0	316.83	4	0	0	0	847.58	1.33	0	0	0	0	0	0	0	0	207.58	6.17
Gallbladder	0	0	0	41.59	5.16	0	0	0	18.8	13.42	0	0	0	0	0	0	0	0	0	0	0	0	0	12.95	18.58
Other Biliary	0	0	0	1673.44	1.16	0	0	0	833.37	4	0	0	0	683.78	3.67	0	0	0	0	0	0	0	0	306.75	8.83
Pancreas	0	0	0	15.11	10.75	0	0	0	4.3	28.42	0	0	0	49.7	7.09	0	0	0	20.9	6.67	0	0	0	2.73	52.93
Retroperitoneum	0	0	0	19.28	24.92	0	0	0	10.11	54.84	0	0	0	31.57	17.5	0	0	0	16.29	9.09	0	0	0	4.1	106.36
Peritoneum, Omentum and Mesentery	0	0	0	4.56	61.68	0	0	0	1.64	131.91	0	0	0	3.45	45.6	0	0	0	8.18	13.75	0	0.00#	0	0.81	252.94
Other Digestive Organs	0	0	0	40.16	5.65	0	0	0	26.72	10.67	0	0	0	34.85	5	0	0	0	7.36	8.09	0	0	0	4.41	29.41
Respiratory System	0	0	0	1.69	89.37	0	0.00#	0	0.5	255.85	0	0	0	1	120.17	0	0	0	3.49	43.92	0	0.00#	0	0.26	509.32
Nose, Nasal Cavity and Middle Ear	0	0	0	21.79	2.5	0	0	0	3.78	10.92	0	0	0	9.88	5.17	0	0	0	15.39	2.09	0	0	0	2.1	20.67
Larynx	0	0	0	51.27	7.51	0	0	0	10.08	22.25	0	0	0	5.56	13.83	0	0	0	69.72	3.17	0	0	0	3.2	46.76
Lung and Bronchus	0	0	0	1.91	77.35	0	0.00#	0	0.61	214.68	0	0	0	1.43	91.18	0	0	0	5.06	33.09	0	0.00#	0	0.33	416.3
Pleura	0	0	0	1526.5	0.34	0	0	0	0	0	0	0	0	0	0	0	0	0	0	0	0	0	0	1526.5	0.34
Trachea, Mediastinum and Other Respiratory Organs	0	0	0	564.15	1.67	0	0	0	114.01	8	0	0	0	52.42	10	0	0	0	103.58	5.58	0	0	0	25.46	25.25
Bones and Joints	0	0	0	255.8	2.08	0	0	0	50.31	7.92	0	0	0	236.49	1.42	0	0	0	0	0	0	0	0	35.69	11.41
Soft Tissue including Heart	0	0	0	3.36	109.57	0	0	0	1.45	209.41	0	0	0	2.8	68.76	0	0	0	4.02	32.59	0	0.00#	0	0.63	420.33
Skin excluding Basal and Squamous	0	0	0	2.28	86.08	0	0.00#	0	0.47	346.59	0	0.00#	0	0.5	274.59	0	0.00#	0	0.82	132.04	0	0.00#	0	0.17	839.3
Melanoma of the Skin	0	0	0	2.74	76.41	0	0.00#	0	0.53	314.42	0	0.00#	0	0.55	251.18	0	0.00#	0	0.99	119.45	0	0.00#	0	0.2	761.46
Other Non-Epithelial Skin	0	0	0	13.7	9.67	0	0	0	4.41	32.17	0	0	0	5.92	23.41	0	0	0	4.68	12.59	0	0	0	1.47	77.84
Breast	0	0.00#	0	0.21	1061.11	0	0.00#	0	0.04	4521.29	0	0.00#	0	0.04	3793.56	0	0.00#	0	0.06	2052.61	0	0.00#	0	0.01	11428.6
Female Genital System	0	0.00#	0	0.01	21452.2	0	0.00#	0	0.01	38085.9	0	0.00#	0	0.02	8863.75	0	0.00#	0	0.07	2202.39	0	0.00#	0	0	70604.3
Cervix Uteri	0	0.00#	0	0.27	798.33	0	0.00#	0	0.22	1387.22	0	0.00#	0	0.66	574.01	0	0	0	1.02	256.74	0	0.00#	0	0.09	3016.3
Corpus and Uterus, NOS	0	0.00#	0	0.01	19975.3	0	0.00#	0	0.01	35514.1	0	0.00#	0	0.02	7970.91	0	0.00#	0	0.07	1866.79	0	0.00#	0	0	65327.1
Corpus Uteri	0	0.00#	0	0.01	18874.2	0	0.00#	0	0.01	34202.7	0	0.00#	0	0.02	7717.16	0	0.00#	0	0.08	1806.62	0	0.00#	0	0	62600.7
Uterus, NOS	0	0.00#	0	0.17	1101.05	0	0.00#	0	0.15	1311.43	0	0.00#	0	0.89	253.75	0	0	0	1.75	60.18	0	0.00#	0	0.07	2726.41
Ovary	0	0.00#	0	0.52	464.58	0	0.00#	0	0.32	824.77	0	0	0	1.24	218.1	0	0	0	3.64	69.52	0	0.00#	0	0.16	1576.97
Vagina	0	0	0	1.6	72.92	0	0	0	1.17	128.33	0	0	0	5.15	25.33	0	0	0	176.02	0.76	0	0.00#	0	0.6	227.34
Vulva	0	0	0	2.95	30.98	0	0	0	1.54	79.76	0	0	0	2.35	44.58	0	0	0	7.44	6	0	0.00#	0	0.65	161.33
Other Female Genital Organs	0	0	0	1.59	110.13	0	0	0	1.14	151.69	0	0	0	4.52	30.83	0	0	0	573.76	2.58	0	0.00#	0	0.58	295.22
Male Genital System	0	0	0	0	0	0	0	0	0	0	0	0	0	0	0	0	0	0	0	0	0	0	0	0	0
Prostate	0	0	0	0	0	0	0	0	0	0	0	0	0	0	0	0	0	0	0	0	0	0	0	0	0
Testis	0	0	0	0	0	0	0	0	0	0	0	0	0	0	0	0	0	0	0	0	0	0	0	0	0
Penis	0	0	0	0	0	0	0	0	0	0	0	0	0	0	0	0	0	0	0	0	0	0	0	0	0
Other Male Genital Organs	0	0	0	0	0	0	0	0	0	0	0	0	0	0	0	0	0	0	0	0	0	0	0	0	0
Urinary System	0	0	0	1.02	139.07	0	0.00#	0	0.41	377.05	0	0.00#	0	0.7	222.97	0	0	0	1.5	95.16	0	0.00#	0	0.18	834.26
Urinary Bladder	0	0	0	2.41	55.02	0	0.00#	0	0.8	182.7	0	0	0	1.14	119.05	0	0	0	2.18	56.26	0	0.00#	0	0.33	413.02
Kidney and Renal Pelvis	0	0	0	2.91	60.79	0	0	0	1.03	164.28	0	0	0	1.93	91.67	0	0	0	5.64	32.07	0	0.00#	0	0.5	348.81
Ureter	0	0	0	8.59	12.92	0	0	0	5.67	17.65	0	0	0	33.26	5	0	0	0	44.13	1.92	0	0	0	2.9	37.5
Other Urinary Organs	0	0	0	9.21	10.34	0	0	0	30.12	12.42	0	0	0	150.67	7.26	0	0	0	139.47	4.91	0	0	0	6.43	34.93
Eye and Orbit	0	0	0	26.09	5.17	0	0	0	4.97	17.25	0	0	0	4.92	19.09	0	0	0	16.57	16.25	0	0	0	1.99	57.76
Brain and Other Nervous System	0	0	0	505.28	3.83	0	0	0	146.6	12.33	0	0	0	18606.6	0.08	0	0	0	0	0	0	0	0	112.94	16.24
Brain	0	0	0	505.28	3.83	0	0	0	146.6	12.33	0	0	0	18606.6	0.08	0	0	0	0	0	0	0	0	112.94	16.24
Cranial Nerves Other Nervous System	0	0	0	0	0	0	0	0	0	0	0	0	0	0	0	0	0	0	0	0	0	0	0	0	0
Endocrine System	0	0	0	5.46	78.38	0	0	0	1.04	338.18	0	0.00#	0	0.97	264.91	0	0	0	1.07	120.54	0	0.00#	0	0.32	802.02
Thyroid	0	0	0	5.49	76.72	0	0	0	1.05	330.18	0	0.00#	0	0.98	254.91	0	0	0	1.07	117.21	0	0.00#	0	0.32	779.02
Other Endocrine including Thymus	0	0	0	830.54	1.66	0	0	0	152.76	8	0	0	0	94.01	10	0	0	0	681.68	3.33	0	0	0	50.37	23
Lymphoma	0	0	0	2.65	84.57	0	0.00#	0	0.56	352.45	0	0.00#	0	0.63	279.75	0	0.00#	0	0.64	174.87	0	0.00#	0	0.19	891.64
Hodgkin Lymphoma	0	0	0	173.07	3.34	0	0	0	24.79	16	0	0	0	33.94	14.5	0	0	0	60.21	11.41	0	0	0	10.85	45.25
Hodgkin - Nodal	0	0	0	173.07	3.34	0	0	0	24.79	16	0	0	0	33.94	14.5	0	0	0	60.21	11.41	0	0	0	10.85	45.25
Hodgkin - Extranodal	0	0	0	0	0	0	0	0	0	0	0	0	0	0	0	0	0	0	0	0	0	0	0	0	0
Non-Hodgkin Lymphoma	0	0	0	2.7	81.23	0	0.00#	0	0.57	336.44	0	0.00#	0	0.64	265.25	0	0.00#	0	0.64	163.46	0	0.00#	0	0.19	846.38
NHL - Nodal	0	0	0	4.49	54.57	0	0.00#	0	0.91	224.69	0	0.00#	0	0.99	182.33	0	0.00#	0	0.98	120.04	0	0.00#	0	0.3	581.62
NHL - Extranodal	0	0	0	6.74	26.66	0	0	0	1.55	111.76	0	0	0	1.81	82.93	0	0	0	1.87	43.42	0	0.00#	0	0.53	264.77
Myeloma	0	0	0	6.29	25.31	0	0	0	1.99	87.26	0	0	0	4.84	46.92	0	0	0	21.77	15.92	0	0	0	1.09	175.41
Leukemia	0	0	0	3.67	41.61	0	0.00#	0	0.88	144.34	0	0	0	1.63	64.23	0	0	0	5.21	27.33	0	0.00#	0	0.45	277.5
Lymphocytic Leukemia	0	0	0	4.35	30.76	0	0	0	1.06	108.75	0	0	0	1.9	41.72	0	0	0	6.21	10.33	0	0.00#	0	0.54	191.56
Acute Lymphocytic Leukemia	0	0	0	0	0	0	0	0	0	0	0	0	0	0	0	0	0	0	0	0	0	0	0	0	0
Chronic Lymphocytic Leukemia	0	0	0	5.12	29.09	0	0	0	1.13	104.25	0	0	0	2.15	36.72	0	0	0	6.83	9.17	0	0.00#	0	0.59	179.23
Other Lymphocytic Leukemia	0	0	0	29.1	1.67	0	0	0	18.74	4.5	0	0	0	16.43	5	0	0	0	68.41	1.17	0	0	0	6.13	12.33
Myeloid and Monocytic Leukemia	0	0	0	26.6	10.01	0	0	0	5.29	33.76	0	0	0	11.43	22.51	0	0	0	32.38	16.99	0	0	0	2.9	83.27
Acute Myeloid Leukemia	0	0	0	120.2	5	0	0	0	68.51	15.59	0	0	0	70.57	15	0	0	0	54.14	15.16	0	0	0	18	50.76
Acute Monocytic Leukemia	0	0	0	0	0	0	0	0	0	0	0	0	0	0	0	0	0	0	0	0	0	0	0	0	0
Chronic Myeloid Leukemia	0	0	0	34.15	5	0	0	0	5.73	18.17	0	0	0	13.64	7.5	0	0	0	80.57	1.83	0	0	0	3.45	32.51
Other Myeloid/Monocytic Leukemia	0	0	0	0	0	0	0	0	0	0	0	0	0	0	0	0	0	0	0	0	0	0	0	0	0
Other Leukemia	0	0	0	186.92	0.84	0	0	0	75.39	1.83	0	0	0	0	0	0	0	0	0	0	0	0	0	53.72	2.67
Other Acute Leukemia	0	0	0	0	0	0	0	0	0	0	0	0	0	0	0	0	0	0	0	0	0	0	0	0	0
Aleukemic, Subleukemic and NOS	0	0	0	186.92	0.84	0	0	0	75.39	1.83	0	0	0	0	0	0	0	0	0	0	0	0	0	53.72	2.67
Mesothelioma	0	0	0	856.44	0.84	0	0	0	125.66	4	0	0	0	69.98	5	0	0	0	54.72	3.92	0	0	0	23.99	13.75
Kaposi Sarcoma	0	0	0	243.31	2.51	0	0	0	64.22	9	0	0	0	101.3	2.92	0	0	0	0	0	0	0	0	33.84	14.42
Miscellaneous	0	0	0	1.31	118.3	0	0.00#	0	0.67	227.16	0	0	0	1.65	105.85	0	0	0	12.61	20.25	0	0.00#	0	0.34	471.57
	Excess risk is per 10,000.
	Confidence intervals are 95%.
#	P < 0.05
Corpus Uteri
	2-11 months	2-11 months	2-11 months	2-11 months	2-11 months	12-59 months	12-59 months	12-59 months	12-59 months	12-59 months	60-119 months	60-119 months	60-119 months	60-119 months	60-119 months	120+ months	120+ months	120+ months	120+ months	120+ months	Total	Total	Total	Total	Total
	Observed	O/E	CI Lower	CI Upper	Person Years at Risk	Observed	O/E	CI Lower	CI Upper	Person Years at Risk	Observed	O/E	CI Lower	CI Upper	Person Years at Risk	Observed	O/E	CI Lower	CI Upper	Person Years at Risk	Observed	O/E	CI Lower	CI Upper	Person Years at Risk
All Sites	0	0.00#	0	0.02	11876.2	0	0.00#	0	0.01	24444.5	0	0.00#	0	0.02	8071.91	0	0.00#	0	0.05	3031.22	0	0.00#	0	0	47423.8
Oral Cavity and Pharynx	0	0	0	16.36	10.01	0	0	0	4.57	36.16	0	0	0	6.86	26	0	0	0	12.1	11.58	0	0	0	1.97	83.75
Lip	0	0	0	0	0	0	0	0	0	0	0	0	0	0	0	0	0	0	0	0	0	0	0	0	0
Tongue	0	0	0	53.47	2.51	0	0	0	33.25	6.91	0	0	0	28.87	5	0	0	0	41.73	1.34	0	0	0	9.31	15.75
Salivary Gland	0	0	0	255.78	1.67	0	0	0	46.14	8	0	0	0	22	10	0	0	0	17.89	10	0	0	0	7.88	29.66
Floor of Mouth	0	0	0	0	0	0	0	0	0	0	0	0	0	0	0	0	0	0	0	0	0	0	0	0	0
Gum and Other Mouth	0	0	0	27.44	4.17	0	0	0	6.54	13.25	0	0	0	16.29	8.67	0	0	0	355.7	0.25	0	0	0	3.94	26.33
Nasopharynx	0	0	0	0	0	0	0	0	0	0	0	0	0	0	0	0	0	0	0	0	0	0	0	0	0
Tonsil	0	0	0	482.49	1.67	0	0	0	71.55	8	0	0	0	231.48	2.34	0	0	0	0	0	0	0	0	49.09	12.01
Oropharynx	0	0	0	0	0	0	0	0	0	0	0	0	0	0	0	0	0	0	0	0	0	0	0	0	0
Hypopharynx	0	0	0	0	0	0	0	0	0	0	0	0	0	0	0	0	0	0	0	0	0	0	0	0	0
Other Oral Cavity and Pharynx	0	0	0	0	0	0	0	0	0	0	0	0	0	0	0	0	0	0	0	0	0	0	0	0	0
Digestive System	0	0.00#	0	0.89	233.92	0	0.00#	0	0.21	878.18	0	0.00#	0	0.25	636.63	0	0.00#	0	0.35	344.14	0	0.00#	0	0.08	2092.87
Esophagus	0	0	0	353.66	0.84	0	0	0	162.12	1.83	0	0	0	0	0	0	0	0	0	0	0	0	0	111.16	2.66
Stomach	0	0	0	19.88	8	0	0	0	6.34	23.41	0	0	0	10.92	15.17	0	0	0	10.15	7.25	0	0	0	2.51	53.83
Small Intestine	0	0	0	69.82	3.25	0	0	0	61.33	8.83	0	0	0	38.74	8.17	0	0	0	26.07	4.84	0	0	0	10.55	25.09
Colon and Rectum	0	0	0	1.15	158.19	0	0.00#	0	0.25	662.17	0	0.00#	0	0.28	527.19	0	0.00#	0	0.4	299.32	0	0.00#	0	0.09	1646.87
Colon excluding Rectum	0	0	0	1.49	93.46	0	0.00#	0	0.35	370	0	0.00#	0	0.51	246.78	0	0.00#	0	0.6	162	0	0.00#	0	0.14	872.24
Cecum	0	0	0	3.63	28.31	0	0.00#	0	0.84	115.84	0	0	0	1.72	63.94	0	0	0	7.68	28.51	0	0.00#	0	0.46	236.59
Appendix	0	0	0	3941.89	0.84	0	0	0	1183.07	2.83	0	0	0	0	0	0	0	0	0	0	0	0	0	909.97	3.67
Ascending Colon	0	0	0	12.29	15.09	0	0	0	3.21	54.17	0	0	0	5.11	32.83	0	0	0	4.07	21.59	0	0	0	1.2	123.67
Hepatic Flexure	0	0	0	26.82	6.66	0	0	0	5.93	25.91	0	0	0	14.89	10	0	0	0	15.92	4.17	0	0	0	2.98	46.74
Transverse Colon	0	0	0	15.15	6.67	0	0	0	3.09	31.5	0	0	0	3.33	28.58	0	0	0	2.86	23.25	0	0.00#	0	0.96	90
Splenic Flexure	0	0	0	223.76	3.33	0	0	0	45.33	15.5	0	0	0	43.45	10.34	0	0	0	10.2	19.25	0	0	0	6.78	48.41
Descending Colon	0	0	0	10.88	7.48	0	0	0	2.99	24.5	0	0	0	3.71	17.25	0	0	0	7.11	11.76	0	0	0	1.2	61
Sigmoid Colon	0	0	0	14.43	20.41	0	0	0	2.66	85.58	0	0	0	3	74.01	0	0	0	2.32	47.24	0	0.00#	0	0.83	227.24
Large Intestine, NOS	0	0	0	22.83	4.68	0	0	0	10.51	14.17	0	0	0	5.58	9.83	0	0	0	4.95	6.25	0	0	0	1.92	34.93
Rectum and Rectosigmoid Junction	0	0	0	5.03	64.73	0	0.00#	0	0.85	292.17	0	0.00#	0	0.63	280.41	0	0	0	1.2	137.32	0	0.00#	0	0.26	774.63
Rectosigmoid Junction	0	0	0	29.01	14.74	0	0	0	7.5	57.5	0	0	0	4.97	51.17	0	0	0	4.2	23.75	0	0	0	1.65	147.16
Rectum	0	0	0	6.08	49.99	0	0.00#	0	0.96	234.67	0	0.00#	0	0.73	229.25	0	0	0	1.67	113.56	0	0.00#	0	0.32	627.47
Anus, Anal Canal and Anorectum	0	0	0	63.28	12.68	0	0	0	12.56	58	0	0	0	11.57	44.25	0	0	0	39.98	16.07	0	0	0	4.83	131
Liver and Intrahepatic Bile Duct	0	0	0	53.12	5.24	0	0	0	16.45	14.51	0	0	0	847.58	1.33	0	0	0	0	0	0	0	0	12.38	21.08
Liver	0	0	0	54.51	4.41	0	0	0	17.35	10.51	0	0	0	0	0	0	0	0	0	0	0	0	0	13.16	14.91
Intrahepatic Bile Duct	0	0	0	2078.05	0.84	0	0	0	316.83	4	0	0	0	847.58	1.33	0	0	0	0	0	0	0	0	207.58	6.17
Gallbladder	0	0	0	415.42	0.91	0	0	0	180.72	3.41	0	0	0	0	0	0	0	0	0	0	0	0	0	125.93	4.33
Other Biliary	0	0	0	0	0	0	0	0	0	0	0	0	0	0	0	0	0	0	0	0	0	0	0	0	0
Pancreas	0	0	0	56.99	3.33	0	0	0	14.46	11.17	0	0	0	305.66	2.09	0	0	0	0	0	0	0	0	11.11	16.58
Retroperitoneum	0	0	0	223.66	2.83	0	0	0	121.38	8.26	0	0	0	696.38	1.59	0	0	0	0	0	0	0	0	70.69	12.67
Peritoneum, Omentum and Mesentery	0	0	0	9.8	34.17	0	0	0	2.63	75.91	0	0	0	4.29	31.85	0	0	0	30.58	8.58	0	0	0	1.34	150.51
Other Digestive Organs	0	0	0	43.76	4.48	0	0	0	26.72	10.67	0	0	0	34.85	5	0	0	0	7.36	8.09	0	0	0	4.45	28.24
Respiratory System	0	0	0	3.48	42.93	0	0	0	1.25	123.67	0	0	0	2.06	60.41	0	0	0	5.82	19.26	0	0.00#	0	0.57	246.27
Nose, Nasal Cavity and Middle Ear	0	0	0	51.51	1.67	0	0	0	5.89	8	0	0	0	9.88	5.17	0	0	0	15.39	2.09	0	0	0	2.81	16.92
Larynx	0	0	0	82.37	4.18	0	0	0	15.01	12.42	0	0	0	6.78	9.83	0	0	0	69.72	3.17	0	0	0	4.16	29.59
Lung and Bronchus	0	0	0	3.92	36.75	0	0	0	1.78	103.25	0	0	0	4.23	45.42	0	0	0	10.82	14	0	0.00#	0	0.87	199.42
Pleura	0	0	0	1526.5	0.34	0	0	0	0	0	0	0	0	0	0	0	0	0	0	0	0	0	0	1526.5	0.34
Trachea, Mediastinum and Other Respiratory Organs	0	0	0	0	0	0	0	0	0	0	0	0	0	0	0	0	0	0	0	0	0	0	0	0	0
Bones and Joints	0	0	0	0	0	0	0	0	0	0	0	0	0	0	0	0	0	0	0	0	0	0	0	0	0
Soft Tissue including Heart	0	0	0	11.96	15.74	0	0	0	3.38	40.68	0	0	0	5.45	15.66	0	0	0	14.38	14.01	0	0	0	1.58	86.1
Skin excluding Basal and Squamous	0	0	0	3.88	48.01	0	0.00#	0	0.69	201.76	0	0.00#	0	0.68	168.93	0	0.00#	0	0.96	98.13	0	0.00#	0	0.24	516.82
Melanoma of the Skin	0	0	0	5.19	42.18	0	0.00#	0	0.81	180.42	0	0.00#	0	0.75	153.93	0	0	0	1.2	85.79	0	0.00#	0	0.28	462.31
Other Non-Epithelial Skin	0	0	0	15.31	5.83	0	0	0	4.89	21.34	0	0	0	7.05	15	0	0	0	4.7	12.34	0	0	0	1.6	54.51
Breast	0	0.00#	0	0.48	507.62	0	0.00#	0	0.1	2176.7	0	0.00#	0	0.1	1936.98	0	0.00#	0	0.11	1183.9	0	0.00#	0	0.03	5805.19
Female Genital System	0	0.00#	0	0.02	10797.8	0	0.00#	0	0.01	20247.9	0	0.00#	0	0.05	4755.8	0	0.00#	0	0.17	1133.18	0	0.00#	0	0.01	36934.7
Cervix Uteri	0	0	0	1.09	214.65	0	0.00#	0	0.77	458.61	0	0	0	2.74	206.66	0	0	0	3.01	81.91	0	0.00#	0	0.34	961.83
Corpus and Uterus, NOS	0	0.00#	0	0.02	10313	0	0.00#	0	0.01	19299.4	0	0.00#	0	0.05	4411.62	0	0.00#	0	0.18	1020.01	0	0.00#	0	0.01	35044
Corpus Uteri	0	0.00#	0	0.02	10124.2	0	0.00#	0	0.01	19061.9	0	0.00#	0	0.05	4359.78	0	0.00#	0	0.19	1006.01	0	0.00#	0	0.01	34551.9
Uterus, NOS	0	0	0	1.01	188.85	0	0	0	1.01	237.45	0	0	0	2.86	51.84	0	0	0	8.9	14	0	0.00#	0	0.41	492.14
Ovary	0	0	0	1.27	199.25	0	0.00#	0	0.69	386.54	0	0	0	2.2	117.77	0	0	0	7.04	31.26	0	0.00#	0	0.35	734.83
Vagina	0	0	0	5.26	22.94	0	0	0	2.85	43.58	0	0	0	43.73	6.83	0	0	0	0	0	0	0	0	1.77	73.36
Vulva	0	0	0	27.8	5.83	0	0	0	30.69	14	0	0	0	54.5	6.34	0	0	0	0	0	0	0	0	11.51	26.17
Other Female Genital Organs	0	0	0	3.83	42.09	0	0	0	4.5	45.84	0	0	0	57.82	6.58	0	0	0	0	0	0	0	0	2	94.51
Male Genital System	0	0	0	0	0	0	0	0	0	0	0	0	0	0	0	0	0	0	0	0	0	0	0	0	0
Prostate	0	0	0	0	0	0	0	0	0	0	0	0	0	0	0	0	0	0	0	0	0	0	0	0	0
Testis	0	0	0	0	0	0	0	0	0	0	0	0	0	0	0	0	0	0	0	0	0	0	0	0	0
Penis	0	0	0	0	0	0	0	0	0	0	0	0	0	0	0	0	0	0	0	0	0	0	0	0	0
Other Male Genital Organs	0	0	0	0	0	0	0	0	0	0	0	0	0	0	0	0	0	0	0	0	0	0	0	0	0
Urinary System	0	0	0	3.09	54.78	0	0	0	1.14	157.68	0	0	0	1.48	104.08	0	0	0	4.95	41.75	0	0.00#	0	0.48	358.28
Urinary Bladder	0	0	0	7.33	17.26	0	0	0	2.58	58.25	0	0	0	2.71	45.65	0	0	0	6.68	23.42	0	0.00#	0	0.96	144.58
Kidney and Renal Pelvis	0	0	0	7.91	32.1	0	0	0	2.11	94.18	0	0	0	3.3	56.17	0	0	0	19.14	18.33	0	0	0	1.05	200.78
Ureter	0	0	0	0	0	0	0	0	0	0	0	0	0	0	0	0	0	0	0	0	0	0	0	0	0
Other Urinary Organs	0	0	0	16.54	5.42	0	0	0	65.21	5.25	0	0	0	488.41	2.25	0	0	0	0	0	0	0	0	12.84	12.93
Eye and Orbit	0	0	0	73.51	1.66	0	0	0	24.3	5.17	0	0	0	168.23	5	0	0	0	44.97	8.67	0	0	0	12.06	20.51
Brain and Other Nervous System	0	0	0	565.06	2.58	0	0	0	168.64	8.33	0	0	0	18606.6	0.08	0	0	0	0	0	0	0	0	128.98	11
Brain	0	0	0	565.06	2.58	0	0	0	168.64	8.33	0	0	0	18606.6	0.08	0	0	0	0	0	0	0	0	128.98	11
Cranial Nerves Other Nervous System	0	0	0	0	0	0	0	0	0	0	0	0	0	0	0	0	0	0	0	0	0	0	0	0	0
Endocrine System	0	0	0	11.46	35	0	0	0	2.23	149.59	0	0	0	2.77	112.57	0	0	0	4.18	39.77	0	0.00#	0	0.88	336.92
Thyroid	0	0	0	11.46	35	0	0	0	2.23	149.59	0	0	0	2.77	112.57	0	0	0	4.18	39.77	0	0.00#	0	0.88	336.92
Other Endocrine including Thymus	0	0	0	0	0	0	0	0	0	0	0	0	0	0	0	0	0	0	0	0	0	0	0	0	0
Lymphoma	0	0	0	6.2	39.16	0	0	0	1.01	169.27	0	0	0	1.07	131.08	0	0.00#	0	0.88	97.77	0	0.00#	0	0.31	437.27
Hodgkin Lymphoma	0	0	0	187.18	2.51	0	0	0	26.88	12	0	0	0	41.73	9.5	0	0	0	565.81	4	0	0	0	14.65	28.01
Hodgkin - Nodal	0	0	0	187.18	2.51	0	0	0	26.88	12	0	0	0	41.73	9.5	0	0	0	565.81	4	0	0	0	14.65	28.01
Hodgkin - Extranodal	0	0	0	0	0	0	0	0	0	0	0	0	0	0	0	0	0	0	0	0	0	0	0	0	0
Non-Hodgkin Lymphoma	0	0	0	6.41	36.65	0	0	0	1.05	157.27	0	0	0	1.1	121.58	0	0.00#	0	0.88	93.77	0	0.00#	0	0.32	409.27
NHL - Nodal	0	0	0	7.88	26.66	0	0	0	1.27	111.85	0	0	0	1.51	85.32	0	0	0	1.42	61.77	0	0.00#	0	0.44	285.6
NHL - Extranodal	0	0	0	34.31	10	0	0	0	6.02	45.42	0	0	0	4	36.26	0	0	0	2.33	32	0	0	0	1.14	123.67
Myeloma	0	0	0	11.09	13.33	0	0	0	4.77	48.26	0	0	0	16.83	27.83	0	0	0	47.34	7.75	0	0	0	2.63	97.17
Leukemia	0	0	0	9.33	21.02	0	0	0	1.64	75.25	0	0	0	4.2	24.24	0	0	0	7.27	16.5	0	0.00#	0	0.92	137.01
Lymphocytic Leukemia	0	0	0	13.97	14.34	0	0	0	2.3	55	0	0	0	5.41	11.91	0	0	0	8.04	3.92	0	0	0	1.23	85.16
Acute Lymphocytic Leukemia	0	0	0	0	0	0	0	0	0	0	0	0	0	0	0	0	0	0	0	0	0	0	0	0	0
Chronic Lymphocytic Leukemia	0	0	0	13.97	14.34	0	0	0	2.3	55	0	0	0	5.41	11.91	0	0	0	8.04	3.92	0	0	0	1.23	85.16
Other Lymphocytic Leukemia	0	0	0	0	0	0	0	0	0	0	0	0	0	0	0	0	0	0	0	0	0	0	0	0	0
Myeloid and Monocytic Leukemia	0	0	0	33.05	5.84	0	0	0	6.19	18.42	0	0	0	18.71	12.34	0	0	0	76.55	12.58	0	0	0	3.87	49.18
Acute Myeloid Leukemia	0	0	0	292.59	2.51	0	0	0	233.37	8.25	0	0	0	162.66	10	0	0	0	76.55	12.58	0	0	0	37.15	33.34
Acute Monocytic Leukemia	0	0	0	0	0	0	0	0	0	0	0	0	0	0	0	0	0	0	0	0	0	0	0	0	0
Chronic Myeloid Leukemia	0	0	0	37.26	3.33	0	0	0	6.36	10.17	0	0	0	21.15	2.34	0	0	0	0	0	0	0	0	4.32	15.84
Other Myeloid/Monocytic Leukemia	0	0	0	0	0	0	0	0	0	0	0	0	0	0	0	0	0	0	0	0	0	0	0	0	0
Other Leukemia	0	0	0	186.92	0.84	0	0	0	75.39	1.83	0	0	0	0	0	0	0	0	0	0	0	0	0	53.72	2.67
Other Acute Leukemia	0	0	0	0	0	0	0	0	0	0	0	0	0	0	0	0	0	0	0	0	0	0	0	0	0
Aleukemic, Subleukemic and NOS	0	0	0	186.92	0.84	0	0	0	75.39	1.83	0	0	0	0	0	0	0	0	0	0	0	0	0	53.72	2.67
Mesothelioma	0	0	0	0	0	0	0	0	0	0	0	0	0	0	0	0	0	0	0	0	0	0	0	0	0
Kaposi Sarcoma	0	0	0	900.59	0.84	0	0	0	343.69	2.25	0	0	0	0	0	0	0	0	0	0	0	0	0	248.76	3.09
Miscellaneous	0	0	0	2.84	51.79	0	0	0	1.33	123.66	0	0	0	2.49	66.6	0	0	0	15.34	14.83	0	0.00#	0	0.64	256.88
	Excess risk is per 10,000.
	Confidence intervals are 95%.
#	P < 0.05
Uterus, NOS
