## Supplemental material for "Causes of Death among Cancer Patients: Emerging Trends in the 21st Century" (part 6 of 6)

### Sheet: Follow-up raw data (continued)
Alive
	2-11 months	2-11 months	2-11 months	2-11 months	2-11 months	12-59 months	12-59 months	12-59 months	12-59 months	12-59 months	60-119 months	60-119 months	60-119 months	60-119 months	60-119 months	120+ months	120+ months	120+ months	120+ months	120+ months	Total	Total	Total	Total	Total
	Observed	O/E	CI Lower	CI Upper	Person Years at Risk	Observed	O/E	CI Lower	CI Upper	Person Years at Risk	Observed	O/E	CI Lower	CI Upper	Person Years at Risk	Observed	O/E	CI Lower	CI Upper	Person Years at Risk	Observed	O/E	CI Lower	CI Upper	Person Years at Risk
All Sites	0	0.00#	0	0.02	11962.2	0	0.00#	0	0.01	22482.3	0	0.00#	0	0.02	7411.35	0	0.00#	0	0.04	2521.74	0	0.00#	0	0	44377.6
Oral Cavity and Pharynx	0	0	0	19.67	10.49	0	0	0	4.55	39.67	0	0	0	8.92	17.42	0	0	0	149.5	5.92	0	0	0	2.57	73.5
Lip	0	0	0	32.82	1.67	0	0	0	6.9	7.17	0	0	0	14.14	2.08	0	0	0	0	0	0	0	0	4.06	10.92
Tongue	0	0	0	2265.29	0.83	0	0	0	341.71	4	0	0	0	194.48	5	0	0	0	394.18	2.09	0	0	0	90.52	11.92
Salivary Gland	0	0	0	3137.96	0.83	0	0	0	634.42	3.67	0	0	0	0	0	0	0	0	0	0	0	0	0	527.73	4.5
Floor of Mouth	0	0	0	0	0	0	0	0	0	0	0	0	0	0	0	0	0	0	0	0	0	0	0	0	0
Gum and Other Mouth	0	0	0	101.5	3	0	0	0	47.76	8.91	0	0	0	65.69	3.84	0	0	0	0	0	0	0	0	21.73	15.75
Nasopharynx	0	0	0	0	0	0	0	0	0	0	0	0	0	0	0	0	0	0	0	0	0	0	0	0	0
Tonsil	0	0	0	148.91	1.66	0	0	0	28.15	5.92	0	0	0	58	1.5	0	0	0	0	0	0	0	0	16.81	9.08
Oropharynx	0	0	0	0	0	0	0	0	0	0	0	0	0	0	0	0	0	0	0	0	0	0	0	0	0
Hypopharynx	0	0	0	695.93	1.66	0	0	0	196.37	6.5	0	0	0	264.47	5	0	0	0	240.84	3.83	0	0	0	69.14	17
Other Oral Cavity and Pharynx	0	0	0	622.59	0.84	0	0	0	115.8	3.5	0	0	0	0	0	0	0	0	0	0	0	0	0	97.64	4.33
Digestive System	0	0.00#	0	0.61	283.95	0	0.00#	0	0.15	976.8	0	0.00#	0	0.18	669.23	0	0.00#	0	0.39	253.54	0	0.00#	0	0.06	2183.52
Esophagus	0	0	0	90.06	2.5	0	0	0	25.86	8.92	0	0	0	131.06	3.59	0	0	0	0	0	0	0	0	17.42	15.01
Stomach	0	0	0	14.89	11	0	0	0	5.81	21.57	0	0	0	39.73	8.16	0	0	0	0	0	0	0	0	3.78	40.74
Small Intestine	0	0	0	81.9	3.24	0	0	0	16.96	10.84	0	0	0	10.36	10	0	0	0	21.93	2.75	0	0	0	4.69	26.82
Colon and Rectum	0	0.00#	0	0.85	176.94	0	0.00#	0	0.19	696.62	0	0.00#	0	0.2	530.64	0	0.00#	0	0.45	221.35	0	0.00#	0	0.07	1625.56
Colon excluding Rectum	0	0	0	1.15	100.05	0	0.00#	0	0.29	372.68	0	0.00#	0	0.33	252.44	0	0.00#	0	0.81	91.92	0	0.00#	0	0.12	817.09
Cecum	0	0	0	6.98	13.01	0	0	0	1.43	50.83	0	0	0	2.18	36.67	0	0	0	2.74	21.17	0	0.00#	0	0.6	121.69
Appendix	0	0	0	917.58	2.5	0	0	0	314.19	8.59	0	0	0	857.23	2.25	0	0	0	0	0	0	0	0	183.85	13.34
Ascending Colon	0	0	0	3.65	27.25	0	0.00#	0	0.87	100.84	0	0.00#	0	0.88	66.75	0	0	0	2.09	26.92	0	0.00#	0	0.33	221.76
Hepatic Flexure	0	0	0	67.01	0.83	0	0	0	7.75	4	0	0	0	6.19	5	0	0	0	26.54	1.17	0	0	0	2.91	11
Transverse Colon	0	0	0	8.28	8.57	0	0	0	2.15	35.09	0	0	0	4.97	23.76	0	0	0	41.89	6.41	0	0	0	1.23	73.82
Splenic Flexure	0	0	0	49.83	2.5	0	0	0	9.98	12	0	0	0	11.93	8.09	0	0	0	0	0	0	0	0	4.9	22.59
Descending Colon	0	0	0	14.29	8.57	0	0	0	6.63	26.08	0	0	0	5.63	15	0	0	0	8.23	4.33	0	0	0	1.92	53.98
Sigmoid Colon	0	0	0	4.6	34.99	0	0	0	1.36	130.75	0	0	0	1.23	94.16	0	0	0	4.88	31.92	0	0.00#	0	0.51	291.82
Large Intestine, NOS	0	0	0	114.38	1.84	0	0	0	26.29	4.5	0	0	0	117.78	0.75	0	0	0	0	0	0	0	0	18.09	7.09
Rectum and Rectosigmoid Junction	0	0	0	3.31	76.89	0	0.00#	0	0.57	323.94	0	0.00#	0	0.5	278.2	0	0.00#	0	1	129.43	0	0.00#	0	0.2	808.46
Rectosigmoid Junction	0	0	0	12.09	16.9	0	0	0	2.41	70.91	0	0	0	2.94	54.34	0	0	0	2.84	29.93	0	0.00#	0	0.84	172.09
Rectum	0	0	0	4.57	59.98	0	0.00#	0	0.75	253.03	0	0.00#	0	0.6	223.86	0	0	0	1.54	99.5	0	0.00#	0	0.26	636.37
Anus, Anal Canal and Anorectum	0	0	0	9.67	22.49	0	0	0	1.79	102.5	0	0	0	2.27	78.5	0	0	0	14.95	8.5	0	0.00#	0	0.85	212
Liver and Intrahepatic Bile Duct	0	0	0	30.83	4.18	0	0	0	32.98	2.5	0	0	0	0	0	0	0	0	0	0	0	0	0	15.93	6.68
Liver	0	0	0	30.83	4.18	0	0	0	32.98	2.5	0	0	0	0	0	0	0	0	0	0	0	0	0	15.93	6.68
Intrahepatic Bile Duct	0	0	0	0	0	0	0	0	0	0	0	0	0	0	0	0	0	0	0	0	0	0	0	0	0
Gallbladder	0	0	0	46.22	4.25	0	0	0	20.99	10.01	0	0	0	0	0	0	0	0	0	0	0	0	0	14.43	14.26
Other Biliary	0	0	0	1673.44	1.16	0	0	0	833.37	4	0	0	0	683.78	3.67	0	0	0	0	0	0	0	0	306.75	8.83
Pancreas	0	0	0	20.56	7.42	0	0	0	6.12	17.25	0	0	0	59.34	5	0	0	0	20.9	6.67	0	0	0	3.61	36.35
Retroperitoneum	0	0	0	21.1	22.1	0	0	0	11.03	46.59	0	0	0	33.07	15.92	0	0	0	16.29	9.09	0	0	0	4.35	93.69
Peritoneum, Omentum and Mesentery	0	0	0	8.53	27.51	0	0	0	4.35	56	0	0	0	17.66	13.75	0	0	0	11.17	5.17	0	0	0	2.03	102.43
Other Digestive Organs	0	0	0	487.92	1.17	0	0	0	0	0	0	0	0	0	0	0	0	0	0	0	0	0	0	487.92	1.17
Respiratory System	0	0	0	3.28	46.44	0	0.00#	0	0.83	132.19	0	0	0	1.95	59.76	0	0	0	8.71	24.67	0	0.00#	0	0.47	263.05
Nose, Nasal Cavity and Middle Ear	0	0	0	37.77	0.83	0	0	0	10.6	2.92	0	0	0	0	0	0	0	0	0	0	0	0	0	8.27	3.75
Larynx	0	0	0	135.79	3.34	0	0	0	30.66	9.83	0	0	0	30.96	4	0	0	0	0	0	0	0	0	13.83	17.17
Lung and Bronchus	0	0	0	3.71	40.6	0	0.00#	0	0.93	111.43	0	0	0	2.16	45.76	0	0	0	9.51	19.09	0	0.00#	0	0.52	216.88
Pleura	0	0	0	0	0	0	0	0	0	0	0	0	0	0	0	0	0	0	0	0	0	0	0	0	0
Trachea, Mediastinum and Other Respiratory Organs	0	0	0	564.15	1.67	0	0	0	114.01	8	0	0	0	52.42	10	0	0	0	103.58	5.58	0	0	0	25.46	25.25
Bones and Joints	0	0	0	255.8	2.08	0	0	0	50.31	7.92	0	0	0	236.49	1.42	0	0	0	0	0	0	0	0	35.69	11.41
Soft Tissue including Heart	0	0	0	4.68	93.83	0	0	0	2.55	168.73	0	0	0	5.75	53.09	0	0	0	5.59	18.59	0	0	0	1.04	334.24
Skin excluding Basal and Squamous	0	0	0	5.55	38.07	0	0	0	1.48	144.83	0	0	0	1.9	105.66	0	0	0	5.64	33.91	0	0.00#	0	0.64	322.48
Melanoma of the Skin	0	0	0	5.8	34.23	0	0	0	1.53	134	0	0	0	2	97.25	0	0	0	5.66	33.67	0	0.00#	0	0.66	299.15
Other Non-Epithelial Skin	0	0	0	130.72	3.84	0	0	0	45.71	10.83	0	0	0	36.91	8.41	0	0	0	2066.71	0.25	0	0	0	17.51	23.33
Breast	0	0.00#	0	0.38	553.49	0	0.00#	0	0.08	2344.59	0	0.00#	0	0.07	1856.58	0	0.00#	0	0.12	868.71	0	0.00#	0	0.03	5623.37
Female Genital System	0	0.00#	0	0.02	10654.4	0	0.00#	0	0.01	17838	0	0.00#	0	0.04	4107.96	0	0.00#	0	0.11	1069.2	0	0.00#	0	0.01	33669.6
Cervix Uteri	0	0.00#	0	0.36	583.68	0	0.00#	0	0.3	928.62	0	0.00#	0	0.88	367.35	0	0	0	1.55	174.83	0	0.00#	0	0.13	2054.47
Corpus and Uterus, NOS	0	0.00#	0	0.02	9662.27	0	0.00#	0	0.01	16214.8	0	0.00#	0	0.05	3559.29	0	0.00#	0	0.12	846.78	0	0.00#	0	0.01	30283.1
Corpus Uteri	0	0.00#	0	0.02	8750.07	0	0.00#	0	0.01	15140.8	0	0.00#	0	0.05	3357.37	0	0.00#	0	0.13	800.61	0	0.00#	0	0.01	28048.8
Uterus, NOS	0	0.00#	0	0.2	912.19	0	0.00#	0	0.18	1073.98	0	0	0	1.3	201.92	0	0	0	2.19	46.17	0	0.00#	0	0.08	2234.26
Ovary	0	0.00#	0	0.87	265.33	0	0.00#	0	0.59	438.23	0	0	0	2.86	100.33	0	0	0	7.52	38.26	0	0.00#	0	0.3	842.14
Vagina	0	0	0	2.31	49.98	0	0	0	1.98	84.75	0	0	0	5.84	18.5	0	0	0	176.02	0.76	0	0.00#	0	0.9	153.98
Vulva	0	0	0	3.3	25.15	0	0	0	1.62	65.76	0	0	0	2.46	38.25	0	0	0	7.44	6	0	0.00#	0	0.68	135.16
Other Female Genital Organs	0	0	0	2.7	68.04	0	0	0	1.53	105.85	0	0	0	4.91	24.24	0	0	0	573.76	2.58	0	0.00#	0	0.81	200.71
Male Genital System	0	0	0	0	0	0	0	0	0	0	0	0	0	0	0	0	0	0	0	0	0	0	0	0	0
Prostate	0	0	0	0	0	0	0	0	0	0	0	0	0	0	0	0	0	0	0	0	0	0	0	0	0
Testis	0	0	0	0	0	0	0	0	0	0	0	0	0	0	0	0	0	0	0	0	0	0	0	0	0
Penis	0	0	0	0	0	0	0	0	0	0	0	0	0	0	0	0	0	0	0	0	0	0	0	0	0
Other Male Genital Organs	0	0	0	0	0	0	0	0	0	0	0	0	0	0	0	0	0	0	0	0	0	0	0	0	0
Urinary System	0	0	0	1.51	84.29	0	0.00#	0	0.64	219.38	0	0	0	1.32	118.89	0	0	0	2.16	53.42	0	0.00#	0	0.29	475.97
Urinary Bladder	0	0	0	3.58	37.76	0	0	0	1.15	124.46	0	0	0	1.97	73.4	0	0	0	3.25	32.84	0	0.00#	0	0.51	268.45
Kidney and Renal Pelvis	0	0	0	4.61	28.69	0	0	0	2.02	70.1	0	0	0	4.65	35.5	0	0	0	8	13.74	0	0.00#	0	0.95	148.03
Ureter	0	0	0	8.59	12.92	0	0	0	5.67	17.65	0	0	0	33.26	5	0	0	0	44.13	1.92	0	0	0	2.9	37.5
Other Urinary Organs	0	0	0	20.81	4.92	0	0	0	55.96	7.17	0	0	0	217.89	5	0	0	0	139.47	4.91	0	0	0	12.87	22
Eye and Orbit	0	0	0	40.45	3.5	0	0	0	6.25	12.09	0	0	0	5.07	14.08	0	0	0	26.23	7.58	0	0	0	2.38	37.25
Brain and Other Nervous System	0	0	0	4776.04	1.25	0	0	0	1121.73	4	0	0	0	0	0	0	0	0	0	0	0	0	0	908.38	5.25
Brain	0	0	0	4776.04	1.25	0	0	0	1121.73	4	0	0	0	0	0	0	0	0	0	0	0	0	0	908.38	5.25
Cranial Nerves Other Nervous System	0	0	0	0	0	0	0	0	0	0	0	0	0	0	0	0	0	0	0	0	0	0	0	0	0
Endocrine System	0	0	0	10.42	43.38	0	0	0	1.97	188.6	0	0	0	1.49	152.34	0	0	0	1.43	80.77	0	0.00#	0	0.51	465.1
Thyroid	0	0	0	10.55	41.72	0	0	0	1.99	180.6	0	0	0	1.51	142.34	0	0	0	1.44	77.44	0	0.00#	0	0.51	442.1
Other Endocrine including Thymus	0	0	0	830.54	1.66	0	0	0	152.76	8	0	0	0	94.01	10	0	0	0	681.68	3.33	0	0	0	50.37	23
Lymphoma	0	0	0	4.64	45.41	0	0	0	1.27	183.18	0	0	0	1.51	148.67	0	0	0	2.3	77.1	0	0.00#	0	0.48	454.36
Hodgkin Lymphoma	0	0	0	2295.39	0.83	0	0	0	318.09	4	0	0	0	181.99	5	0	0	0	67.38	7.41	0	0	0	41.81	17.25
Hodgkin - Nodal	0	0	0	2295.39	0.83	0	0	0	318.09	4	0	0	0	181.99	5	0	0	0	67.38	7.41	0	0	0	41.81	17.25
Hodgkin - Extranodal	0	0	0	0	0	0	0	0	0	0	0	0	0	0	0	0	0	0	0	0	0	0	0	0	0
Non-Hodgkin Lymphoma	0	0	0	4.65	44.58	0	0	0	1.27	179.18	0	0	0	1.53	143.67	0	0	0	2.38	69.69	0	0.00#	0	0.48	437.12
NHL - Nodal	0	0	0	10.43	27.91	0	0	0	3.24	112.84	0	0	0	2.84	97	0	0	0	3.19	58.27	0	0.00#	0	0.93	296.02
NHL - Extranodal	0	0	0	8.39	16.67	0	0	0	2.09	66.34	0	0	0	3.31	46.67	0	0	0	9.45	11.42	0	0.00#	0	0.99	141.1
Myeloma	0	0	0	14.51	11.99	0	0	0	3.42	39	0	0	0	6.8	19.08	0	0	0	40.3	8.17	0	0	0	1.88	78.24
Leukemia	0	0	0	6.04	20.59	0	0	0	1.88	69.09	0	0	0	2.66	39.98	0	0	0	18.37	10.83	0	0.00#	0	0.89	140.49
Lymphocytic Leukemia	0	0	0	6.32	16.42	0	0	0	1.98	53.75	0	0	0	2.93	29.82	0	0	0	27.31	6.42	0	0.00#	0	0.96	106.41
Acute Lymphocytic Leukemia	0	0	0	0	0	0	0	0	0	0	0	0	0	0	0	0	0	0	0	0	0	0	0	0	0
Chronic Lymphocytic Leukemia	0	0	0	8.08	14.75	0	0	0	2.22	49.25	0	0	0	3.56	24.82	0	0	0	45.47	5.25	0	0	0	1.14	94.07
Other Lymphocytic Leukemia	0	0	0	29.1	1.67	0	0	0	18.74	4.5	0	0	0	16.43	5	0	0	0	68.41	1.17	0	0	0	6.13	12.33
Myeloid and Monocytic Leukemia	0	0	0	136.14	4.17	0	0	0	36.26	15.34	0	0	0	29.36	10.17	0	0	0	56.11	4.41	0	0	0	11.52	34.09
Acute Myeloid Leukemia	0	0	0	204.02	2.5	0	0	0	96.98	7.34	0	0	0	124.64	5	0	0	0	184.9	2.58	0	0	0	34.91	17.42
Acute Monocytic Leukemia	0	0	0	0	0	0	0	0	0	0	0	0	0	0	0	0	0	0	0	0	0	0	0	0	0
Chronic Myeloid Leukemia	0	0	0	409.16	1.67	0	0	0	57.91	8	0	0	0	38.41	5.17	0	0	0	80.57	1.83	0	0	0	17.2	16.67
Other Myeloid/Monocytic Leukemia	0	0	0	0	0	0	0	0	0	0	0	0	0	0	0	0	0	0	0	0	0	0	0	0	0
Other Leukemia	0	0	0	0	0	0	0	0	0	0	0	0	0	0	0	0	0	0	0	0	0	0	0	0	0
Other Acute Leukemia	0	0	0	0	0	0	0	0	0	0	0	0	0	0	0	0	0	0	0	0	0	0	0	0	0
Aleukemic, Subleukemic and NOS	0	0	0	0	0	0	0	0	0	0	0	0	0	0	0	0	0	0	0	0	0	0	0	0	0
Mesothelioma	0	0	0	856.44	0.84	0	0	0	125.66	4	0	0	0	69.98	5	0	0	0	54.72	3.92	0	0	0	23.99	13.75
Kaposi Sarcoma	0	0	0	333.39	1.67	0	0	0	78.97	6.75	0	0	0	101.3	2.92	0	0	0	0	0	0	0	0	39.16	11.33
Miscellaneous	0	0	0	2.44	66.52	0	0	0	1.35	103.5	0	0	0	4.85	39.25	0	0	0	70.91	5.42	0	0.00#	0	0.73	214.69
	Excess risk is per 10,000.
	Confidence intervals are 95%.
#	P < 0.05
Ovary
	2-11 months	2-11 months	2-11 months	2-11 months	2-11 months	12-59 months	12-59 months	12-59 months	12-59 months	12-59 months	60-119 months	60-119 months	60-119 months	60-119 months	60-119 months	120+ months	120+ months	120+ months	120+ months	120+ months	Total	Total	Total	Total	Total
	Observed	O/E	CI Lower	CI Upper	Person Years at Risk	Observed	O/E	CI Lower	CI Upper	Person Years at Risk	Observed	O/E	CI Lower	CI Upper	Person Years at Risk	Observed	O/E	CI Lower	CI Upper	Person Years at Risk	Observed	O/E	CI Lower	CI Upper	Person Years at Risk
All Sites	0	0.00#	0	0.01	36549.9	0	0.00#	0	0	84140.6	0	0.00#	0	0.01	24946.3	0	0.00#	0	0.02	6568.9	0	0.00#	0	0	152206
Oral Cavity and Pharynx	0	0	0	5.32	35.18	0	0	0	1.35	122.17	0	0	0	1.12	73.78	0	0	0	3.78	17.66	0	0.00#	0	0.48	248.79
Lip	0	0	0	111.89	4.16	0	0	0	19.27	16.67	0	0	0	20.9	11.01	0	0	0	111.74	4.66	0	0	0	8.5	36.5
Tongue	0	0	0	39.76	7.5	0	0	0	4.72	32.91	0	0	0	3.25	23.26	0	0	0	7.15	6.67	0	0	0	1.46	70.35
Salivary Gland	0	0	0	44.43	6.67	0	0	0	16.7	21.83	0	0	0	18.13	16.18	0	0	0	24.99	4	0	0	0	5.63	48.67
Floor of Mouth	0	0	0	84.19	1.67	0	0	0	103.03	3.99	0	0	0	0	0	0	0	0	0	0	0	0	0	46.33	5.66
Gum and Other Mouth	0	0	0	9.81	9.1	0	0	0	3.35	29.92	0	0	0	3.19	17.42	0	0	0	62.07	0.5	0	0	0	1.37	56.93
Nasopharynx	0	0	0	0	0	0	0	0	0	0	0	0	0	0	0	0	0	0	0	0	0	0	0	0	0
Tonsil	0	0	0	176	4.99	0	0	0	55.39	12.84	0	0	0	751.76	0.92	0	0	0	0	0	0	0	0	39.89	18.75
Oropharynx	0	0	0	89.2	0.83	0	0	0	10.93	4	0	0	0	6.12	5	0	0	0	16.8	1.83	0	0	0	3.07	11.67
Hypopharynx	0	0	0	0	0	0	0	0	0	0	0	0	0	0	0	0	0	0	0	0	0	0	0	0	0
Other Oral Cavity and Pharynx	0	0	0	1210.48	0.25	0	0	0	0	0	0	0	0	0	0	0	0	0	0	0	0	0	0	1210.48	0.25
Digestive System	0	0.00#	0	0.08	2602.46	0	0.00#	0	0.03	6201.33	0	0.00#	0	0.07	1866.37	0	0.00#	0	0.23	466.58	0	0.00#	0	0.02	11136.7
Esophagus	0	0	0	60.81	2.66	0	0	0	22.5	5.51	0	0	0	0	0	0	0	0	0	0	0	0	0	16.43	8.17
Stomach	0	0	0	2.81	47.32	0	0	0	1.4	91.59	0	0	0	3.03	41	0	0	0	8.89	7.68	0	0.00#	0	0.66	187.6
Small Intestine	0	0	0	12.34	18.33	0	0	0	3.92	48	0	0	0	3.91	22.67	0	0	0	23.8	2.5	0	0	0	1.58	91.5
Colon and Rectum	0	0.00#	0	0.38	387.55	0	0.00#	0	0.11	1237.93	0	0.00#	0	0.15	739.95	0	0.00#	0	0.37	279.33	0	0.00#	0	0.05	2644.77
Colon excluding Rectum	0	0.00#	0	0.46	306.56	0	0.00#	0	0.13	943.01	0	0.00#	0	0.2	532.77	0	0.00#	0	0.52	175.16	0	0.00#	0	0.06	1957.51
Cecum	0	0	0	1.6	68.09	0	0.00#	0	0.49	220.5	0	0.00#	0	0.7	133.34	0	0	0	2.94	43.49	0	0.00#	0	0.23	465.41
Appendix	0	0	0	8.85	31.43	0	0	0	3.58	74.99	0	0	0	8.3	33.75	0	0	0	70.23	1.25	0	0	0	1.9	141.42
Ascending Colon	0	0	0	2.25	50.69	0	0.00#	0	0.57	165.3	0	0.00#	0	0.7	96.61	0	0	0	4.57	18.83	0	0.00#	0	0.26	331.42
Hepatic Flexure	0	0	0	11.75	10.33	0	0	0	2.97	35.92	0	0	0	9.15	22.5	0	0	0	11.17	19.17	0	0	0	1.61	87.91
Transverse Colon	0	0	0	5.73	21.25	0	0	0	1.45	68.92	0	0	0	3.67	36.42	0	0	0	6.89	14.75	0	0.00#	0	0.78	141.34
Splenic Flexure	0	0	0	10.56	8	0	0	0	2.02	31.42	0	0	0	2.87	19.09	0	0	0	47.6	1.34	0	0	0	1.04	59.84
Descending Colon	0	0	0	6.79	16.57	0	0	0	1.35	57.25	0	0	0	3.3	19.66	0	0	0	340.67	1.25	0	0.00#	0	0.84	94.73
Sigmoid Colon	0	0	0	2.63	74.76	0	0.00#	0	0.82	244.74	0	0	0	1.04	155.07	0	0.00#	0	0.94	72.25	0	0.00#	0	0.28	546.82
Large Intestine, NOS	0	0	0	7.72	25.43	0	0	0	3.7	44	0	0	0	10.93	16.34	0	0	0	57.07	2.83	0	0	0	1.96	88.6
Rectum and Rectosigmoid Junction	0	0	0	2.16	81	0	0.00#	0	0.59	294.92	0	0.00#	0	0.64	207.18	0	0	0	1.22	104.17	0	0.00#	0	0.22	687.27
Rectosigmoid Junction	0	0	0	5.31	25.92	0	0	0	1.97	77.08	0	0	0	2.13	53.93	0	0	0	4.23	35.25	0	0.00#	0	0.71	192.18
Rectum	0	0	0	3.63	55.07	0	0.00#	0	0.84	217.84	0	0.00#	0	0.92	153.25	0	0	0	1.71	68.92	0	0.00#	0	0.32	495.08
Anus, Anal Canal and Anorectum	0	0	0	21.51	14.17	0	0	0	3.65	61.26	0	0	0	4.82	40.92	0	0	0	52.55	11.25	0	0	0	1.83	127.59
Liver and Intrahepatic Bile Duct	0	0	0	23.38	21.77	0	0	0	6.06	55.06	0	0	0	12.64	23.41	0	0	0	123.25	1.75	0	0	0	3.39	101.99
Liver	0	0	0	29.25	18.1	0	0	0	6.82	50.82	0	0	0	12.64	23.41	0	0	0	123.25	1.75	0	0	0	3.73	94.07
Intrahepatic Bile Duct	0	0	0	116.34	3.67	0	0	0	54.42	4.25	0	0	0	0	0	0	0	0	0	0	0	0	0	37.08	7.92
Gallbladder	0	0	0	7.77	22.25	0	0	0	3.84	52.5	0	0	0	25.05	10.17	0	0	0	0	0	0	0	0	2.33	84.92
Other Biliary	0	0	0	17.84	5.84	0	0	0	4.03	17.75	0	0	0	11.2	4.42	0	0	0	0	0	0	0	0	2.54	28.01
Pancreas	0	0	0	6.13	37.12	0	0	0	2.69	62.91	0	0	0	4.34	32.99	0	0	0	9.75	15.33	0	0	0	1.15	148.34
Retroperitoneum	0	0	0	15.27	20.56	0	0	0	5.22	54.77	0	0	0	5.38	29.75	0	0	0	3.7	23.33	0	0	0	1.4	128.41
Peritoneum, Omentum and Mesentery	0	0.00#	0	0.12	1984.94	0	0.00#	0	0.05	4449.41	0	0.00#	0	0.17	904.18	0	0.00#	0	0.9	124.82	0	0.00#	0	0.03	7463.35
Other Digestive Organs	0	0	0	5.96	39.92	0	0	0	2.62	64.65	0	0	0	6.94	16.91	0	0	0	506.7	0.58	0	0	0	1.44	122.07
Respiratory System	0	0	0	1.09	167.35	0	0.00#	0	0.32	487.89	0	0.00#	0	0.48	247.74	0	0.00#	0	0.81	114.42	0	0.00#	0	0.14	1017.4
Nose, Nasal Cavity and Middle Ear	0	0	0	95.67	3.34	0	0	0	34.19	5.5	0	0	0	0	0	0	0	0	0	0	0	0	0	25.19	8.84
Larynx	0	0	0	28.56	8.25	0	0	0	4.2	34.59	0	0	0	16.83	20.67	0	0	0	37.01	6.08	0	0	0	2.78	69.59
Lung and Bronchus	0	0	0	1.16	154.92	0	0.00#	0	0.35	447.8	0	0.00#	0	0.5	227.08	0	0.00#	0	0.83	108.34	0	0.00#	0	0.14	938.14
Pleura	0	0	0	104.52	0.83	0	0	0	0	0	0	0	0	0	0	0	0	0	0	0	0	0	0	104.52	0.83
Trachea, Mediastinum and Other Respiratory Organs	0	0	0	0	0	0	0	0	0	0	0	0	0	0	0	0	0	0	0	0	0	0	0	0	0
Bones and Joints	0	0	0	244.82	2.5	0	0	0	93.51	8.83	0	0	0	74.5	6	0	0	0	181.27	1.66	0	0	0	29.66	19
Soft Tissue including Heart	0	0	0	9.92	37.39	0	0	0	3.75	98.66	0	0	0	3.39	53.92	0	0	0	4.46	24.92	0	0	0	1.13	214.89
Skin excluding Basal and Squamous	0	0	0	1.03	160.35	0	0.00#	0	0.25	638.19	0	0.00#	0	0.27	425.72	0	0.00#	0	0.47	199.55	0	0.00#	0	0.09	1423.81
Melanoma of the Skin	0	0	0	1.2	144.51	0	0.00#	0	0.29	583.93	0	0.00#	0	0.31	402.04	0	0.00#	0	0.48	198.22	0	0.00#	0	0.1	1328.7
Other Non-Epithelial Skin	0	0	0	7.6	15.84	0	0	0	1.71	54.26	0	0	0	1.93	23.68	0	0	0	226.94	1.33	0	0.00#	0	0.81	95.11
Breast	0	0.00#	0	0.18	1304.21	0	0.00#	0	0.04	5362.67	0	0.00#	0	0.04	4062.16	0	0.00#	0	0.07	1895.22	0	0.00#	0	0.01	12624.3
Female Genital System	0	0.00#	0	0.01	31121.5	0	0.00#	0	0	68451.5	0	0.00#	0	0.01	16776.8	0	0.00#	0	0.05	3324.53	0	0.00#	0	0	119674
Cervix Uteri	0	0	0	1.01	308.07	0	0.00#	0	0.55	646.81	0	0	0	1.06	313.8	0	0	0	1.86	135.01	0	0.00#	0	0.23	1403.69
Corpus and Uterus, NOS	0	0.00#	0	0.15	1445.61	0	0.00#	0	0.08	2857.39	0	0.00#	0	0.23	767.61	0	0.00#	0	0.56	206.5	0	0.00#	0	0.04	5277.1
Corpus Uteri	0	0.00#	0	0.16	1357.21	0	0.00#	0	0.08	2734.99	0	0.00#	0	0.24	752.94	0	0.00#	0	0.56	206.5	0	0.00#	0	0.04	5051.63
Uterus, NOS	0	0	0	2.22	88.4	0	0	0	2.41	122.4	0	0	0	58.69	14.66	0	0	0	0	0	0	0	0	1.13	225.47
Ovary	0	0.00#	0	0.01	27977.3	0	0.00#	0	0	62083.7	0	0.00#	0	0.02	15215.4	0	0.00#	0	0.06	2905.5	0	0.00#	0	0	108182
Vagina	0	0	0	8.95	24.74	0	0	0	2.57	62.65	0	0	0	3.08	30.59	0	0	0	4.28	9.5	0	0.00#	0	0.94	127.48
Vulva	0	0	0	3.67	27.5	0	0	0	1.51	63.43	0	0	0	3.38	30.07	0	0	0	8.95	16.59	0	0.00#	0	0.75	137.59
Other Female Genital Organs	0	0.00#	0	0.17	1338.33	0	0.00#	0	0.08	2737.54	0	0.00#	0	0.42	419.32	0	0	0	1.67	51.42	0	0.00#	0	0.05	4546.61
Male Genital System	0	0	0	0	0	0	0	0	0	0	0	0	0	0	0	0	0	0	0	0	0	0	0	0	0
Prostate	0	0	0	0	0	0	0	0	0	0	0	0	0	0	0	0	0	0	0	0	0	0	0	0	0
Testis	0	0	0	0	0	0	0	0	0	0	0	0	0	0	0	0	0	0	0	0	0	0	0	0	0
Penis	0	0	0	0	0	0	0	0	0	0	0	0	0	0	0	0	0	0	0	0	0	0	0	0	0
Other Male Genital Organs	0	0	0	0	0	0	0	0	0	0	0	0	0	0	0	0	0	0	0	0	0	0	0	0	0
Urinary System	0	0.00#	0	0.88	161.88	0	0.00#	0	0.23	553.7	0	0.00#	0	0.33	332.63	0	0	0	1.06	93.84	0	0.00#	0	0.11	1142.04
Urinary Bladder	0	0	0	1.43	89.03	0	0.00#	0	0.36	320.26	0	0.00#	0	0.57	198.77	0	0	0	2.04	58.26	0	0.00#	0	0.17	666.32
Kidney and Renal Pelvis	0	0	0	3.27	64.11	0	0.00#	0	0.89	211.85	0	0.00#	0	0.94	120.11	0	0	0	2.23	35.49	0	0.00#	0	0.34	431.56
Ureter	0	0	0	14.21	6.16	0	0	0	5.98	15.83	0	0	0	19.62	8.75	0	0	0	0	0	0	0	0	3.47	30.74
Other Urinary Organs	0	0	0	16.86	2.59	0	0	0	5.6	5.75	0	0	0	6.18	5	0	0	0	361.81	0.08	0	0	0	2.48	13.42
Eye and Orbit	0	0	0	69.9	8.09	0	0	0	17.66	27.51	0	0	0	16.96	12.49	0	0	0	43.85	2	0	0	0	6.55	50.09
Brain and Other Nervous System	0	0	0	78.87	11.14	0	0	0	25.34	38.59	0	0	0	29.61	25.68	0	0	0	19.29	20	0	0	0	7.26	95.41
Brain	0	0	0	91.3	9.48	0	0	0	27.09	36.5	0	0	0	29.61	25.68	0	0	0	19.29	20	0	0	0	7.49	91.65
Cranial Nerves Other Nervous System	0	0	0	579.3	1.66	0	0	0	392.95	2.09	0	0	0	0	0	0	0	0	0	0	0	0	0	234.13	3.75
Endocrine System	0	0	0	3.36	112.64	0	0.00#	0	0.69	474.91	0	0.00#	0	0.72	385	0	0	0	1.83	177.93	0	0.00#	0	0.27	1150.47
Thyroid	0	0	0	3.38	109.72	0	0.00#	0	0.69	462.91	0	0.00#	0	0.73	373	0	0	0	1.85	175.25	0	0.00#	0	0.27	1120.88
Other Endocrine including Thymus	0	0	0	411.57	2.92	0	0	0	78.87	12	0	0	0	48.65	12	0	0	0	118.49	2.67	0	0	0	22.67	29.59
Lymphoma	0	0	0	1.13	132.49	0	0.00#	0	0.29	486.01	0	0.00#	0	0.41	324.59	0	0.00#	0	0.77	131.92	0	0.00#	0	0.12	1075.01
Hodgkin Lymphoma	0	0	0	35.66	9.17	0	0	0	7.42	33.67	0	0	0	9.24	22.42	0	0	0	12	5.25	0	0	0	2.82	70.51
Hodgkin - Nodal	0	0	0	35.66	9.17	0	0	0	7.42	33.67	0	0	0	9.24	22.42	0	0	0	12	5.25	0	0	0	2.82	70.51
Hodgkin - Extranodal	0	0	0	0	0	0	0	0	0	0	0	0	0	0	0	0	0	0	0	0	0	0	0	0	0
Non-Hodgkin Lymphoma	0	0	0	1.17	123.32	0	0.00#	0	0.3	452.34	0	0.00#	0	0.43	302.17	0	0.00#	0	0.82	126.66	0	0.00#	0	0.13	1004.49
NHL - Nodal	0	0	0	1.44	89.15	0	0.00#	0	0.37	327.5	0	0.00#	0	0.57	221.93	0	0	0	1.05	97.49	0	0.00#	0	0.16	736.07
NHL - Extranodal	0	0	0	6.2	34.17	0	0	0	1.5	124.83	0	0	0	1.7	80.24	0	0	0	3.73	29.17	0	0.00#	0	0.59	268.42
Myeloma	0	0	0	5.62	28.16	0	0	0	2.29	83.91	0	0	0	2.62	43.17	0	0	0	29.25	16.26	0	0.00#	0	0.97	171.5
Leukemia	0	0	0	1.89	63.28	0	0.00#	0	0.53	233.16	0	0.00#	0	0.86	130.58	0	0	0	1.22	53.5	0	0.00#	0	0.23	480.52
Lymphocytic Leukemia	0	0	0	2.25	42.46	0	0.00#	0	0.68	151.92	0	0	0	1.05	76.25	0	0	0	1.51	30.25	0	0.00#	0	0.28	300.87
Acute Lymphocytic Leukemia	0	0	0	0	0	0	0	0	0	0	0	0	0	0	0	0	0	0	0	0	0	0	0	0	0
Chronic Lymphocytic Leukemia	0	0	0	2.25	41.63	0	0.00#	0	0.68	147.92	0	0	0	1.05	73.83	0	0	0	1.51	30.25	0	0.00#	0	0.28	293.63
Other Lymphocytic Leukemia	0	0	0	1012.95	0.83	0	0	0	154.46	4	0	0	0	211.84	2.41	0	0	0	0	0	0	0	0	82.09	7.24
Myeloid and Monocytic Leukemia	0	0	0	12.74	19.16	0	0	0	2.72	75.16	0	0	0	5.22	51.58	0	0	0	6.46	23.25	0	0	0	1.26	169.15
Acute Myeloid Leukemia	0	0	0	116.64	5.83	0	0	0	22.27	20.08	0	0	0	15.21	16.67	0	0	0	8.27	8.92	0	0	0	4.16	51.5
Acute Monocytic Leukemia	0	0	0	0	0	0	0	0	0	0	0	0	0	0	0	0	0	0	0	0	0	0	0	0	0
Chronic Myeloid Leukemia	0	0	0	14.49	11.67	0	0	0	3.15	47.08	0	0	0	8.64	24.91	0	0	0	46.05	6.25	0	0	0	1.91	89.91
Other Myeloid/Monocytic Leukemia	0	0	0	1055.47	1.66	0	0	0	178.96	8	0	0	0	99.77	10	0	0	0	82.9	8.08	0	0	0	34.94	27.75
Other Leukemia	0	0	0	200.79	1.66	0	0	0	32.56	6.08	0	0	0	42.26	2.75	0	0	0	0	0	0	0	0	16.85	10.49
Other Acute Leukemia	0	0	0	0	0	0	0	0	0	0	0	0	0	0	0	0	0	0	0	0	0	0	0	0	0
Aleukemic, Subleukemic and NOS	0	0	0	200.79	1.66	0	0	0	32.56	6.08	0	0	0	42.26	2.75	0	0	0	0	0	0	0	0	16.85	10.49
Mesothelioma	0	0	0	14.7	9.52	0	0	0	50.14	9.67	0	0	0	293.17	1.49	0	0	0	0	0	0	0	0	10.94	20.68
Kaposi Sarcoma	0	0	0	297.37	0.83	0	0	0	1484.87	0.17	0	0	0	0	0	0	0	0	0	0	0	0	0	247.75	1
Miscellaneous	0	0.00#	0	0.21	590.89	0	0.00#	0	0.15	861.73	0	0.00#	0	0.69	178.24	0	0	0	2.86	28.92	0	0.00#	0	0.08	1659.78
	Excess risk is per 10,000.
	Confidence intervals are 95%.
#	P < 0.05
Vagina
	2-11 months	2-11 months	2-11 months	2-11 months	2-11 months	12-59 months	12-59 months	12-59 months	12-59 months	12-59 months	60-119 months	60-119 months	60-119 months	60-119 months	60-119 months	120+ months	120+ months	120+ months	120+ months	120+ months	Total	Total	Total	Total	Total
	Observed	O/E	CI Lower	CI Upper	Person Years at Risk	Observed	O/E	CI Lower	CI Upper	Person Years at Risk	Observed	O/E	CI Lower	CI Upper	Person Years at Risk	Observed	O/E	CI Lower	CI Upper	Person Years at Risk	Observed	O/E	CI Lower	CI Upper	Person Years at Risk
All Sites	0	0.00#	0	0.13	928.48	0	0.00#	0	0.08	1724.13	0	0.00#	0	0.18	718.77	0	0.00#	0	0.42	255.11	0	0.00#	0	0.04	3626.5
Oral Cavity and Pharynx	0	0	0	50.77	0.83	0	0	0	7.44	4	0	0	0	25.11	1.25	0	0	0	0	0	0	0	0	5.16	6.08
Lip	0	0	0	0	0	0	0	0	0	0	0	0	0	0	0	0	0	0	0	0	0	0	0	0	0
Tongue	0	0	0	0	0	0	0	0	0	0	0	0	0	0	0	0	0	0	0	0	0	0	0	0	0
Salivary Gland	0	0	0	0	0	0	0	0	0	0	0	0	0	0	0	0	0	0	0	0	0	0	0	0	0
Floor of Mouth	0	0	0	0	0	0	0	0	0	0	0	0	0	0	0	0	0	0	0	0	0	0	0	0	0
Gum and Other Mouth	0	0	0	50.77	0.83	0	0	0	7.44	4	0	0	0	25.11	1.25	0	0	0	0	0	0	0	0	5.16	6.08
Nasopharynx	0	0	0	0	0	0	0	0	0	0	0	0	0	0	0	0	0	0	0	0	0	0	0	0	0
Tonsil	0	0	0	0	0	0	0	0	0	0	0	0	0	0	0	0	0	0	0	0	0	0	0	0	0
Oropharynx	0	0	0	0	0	0	0	0	0	0	0	0	0	0	0	0	0	0	0	0	0	0	0	0	0
Hypopharynx	0	0	0	0	0	0	0	0	0	0	0	0	0	0	0	0	0	0	0	0	0	0	0	0	0
Other Oral Cavity and Pharynx	0	0	0	0	0	0	0	0	0	0	0	0	0	0	0	0	0	0	0	0	0	0	0	0	0
Digestive System	0	0	0	4.86	26.93	0	0.00#	0	0.94	99.34	0	0	0	1.23	69.83	0	0	0	2.24	37.09	0	0.00#	0	0.4	233.2
Esophagus	0	0	0	0	0	0	0	0	0	0	0	0	0	0	0	0	0	0	0	0	0	0	0	0	0
Stomach	0	0	0	1452.83	1.66	0	0	0	264.7	8	0	0	0	200.22	7.17	0	0	0	110.9	6.42	0	0	0	54.12	23.25
Small Intestine	0	0	0	266.33	0.84	0	0	0	50.21	4	0	0	0	110.47	1.25	0	0	0	0	0	0	0	0	30.56	6.09
Colon and Rectum	0	0	0	5.66	18.18	0	0	0	1.06	66.5	0	0	0	1.61	46.83	0	0	0	4.15	19.92	0	0.00#	0	0.51	151.43
Colon excluding Rectum	0	0	0	9.23	9.18	0	0	0	1.85	35.74	0	0	0	2.13	25.99	0	0	0	5.23	8.58	0	0.00#	0	0.76	79.49
Cecum	0	0	0	50.36	2.5	0	0	0	6.07	11.75	0	0	0	5.34	8.34	0	0	0	15.48	2	0	0	0	2.29	24.58
Appendix	0	0	0	0	0	0	0	0	0	0	0	0	0	0	0	0	0	0	0	0	0	0	0	0	0
Ascending Colon	0	0	0	61.61	1.67	0	0	0	13.09	6.33	0	0	0	39.91	1.58	0	0	0	0	0	0	0	0	8.5	9.58
Hepatic Flexure	0	0	0	1390.69	0.84	0	0	0	201.06	4	0	0	0	131.89	3.83	0	0	0	0	0	0	0	0	75.33	8.67
Transverse Colon	0	0	0	34.62	0.84	0	0	0	7.41	4	0	0	0	13.9	2.24	0	0	0	0	0	0	0	0	4.24	7.08
Splenic Flexure	0	0	0	34.95	0.83	0	0	0	7.39	4	0	0	0	6.19	5	0	0	0	9.33	3.33	0	0	0	2.31	13.16
Descending Colon	0	0	0	0	0	0	0	0	0	0	0	0	0	0	0	0	0	0	0	0	0	0	0	0	0
Sigmoid Colon	0	0	0	346.6	1.67	0	0	0	91.01	5.24	0	0	0	58.06	5	0	0	0	51.13	3.25	0	0	0	19.74	15.17
Large Intestine, NOS	0	0	0	90.06	0.83	0	0	0	75.93	0.42	0	0	0	0	0	0	0	0	0	0	0	0	0	41.2	1.25
Rectum and Rectosigmoid Junction	0	0	0	14.64	9	0	0	0	2.5	30.76	0	0	0	6.64	20.84	0	0	0	20.09	11.33	0	0	0	1.5	71.94
Rectosigmoid Junction	0	0	0	54.81	2.58	0	0	0	7.35	10.25	0	0	0	11.33	5.59	0	0	0	0	0	0	0	0	4.12	18.42
Rectum	0	0	0	19.97	6.42	0	0	0	3.79	20.51	0	0	0	16.05	15.25	0	0	0	20.09	11.33	0	0	0	2.35	53.51
Anus, Anal Canal and Anorectum	0	0	0	78.55	1.92	0	0	0	16.52	8	0	0	0	6.05	10	0	0	0	5.12	10.75	0	0	0	2.3	30.67
Liver and Intrahepatic Bile Duct	0	0	0	0	0	0	0	0	0	0	0	0	0	0	0	0	0	0	0	0	0	0	0	0	0
Liver	0	0	0	0	0	0	0	0	0	0	0	0	0	0	0	0	0	0	0	0	0	0	0	0	0
Intrahepatic Bile Duct	0	0	0	0	0	0	0	0	0	0	0	0	0	0	0	0	0	0	0	0	0	0	0	0	0
Gallbladder	0	0	0	0	0	0	0	0	0	0	0	0	0	0	0	0	0	0	0	0	0	0	0	0	0
Other Biliary	0	0	0	0	0	0	0	0	0	0	0	0	0	0	0	0	0	0	0	0	0	0	0	0	0
Pancreas	0	0	0	0	0	0	0	0	0	0	0	0	0	0	0	0	0	0	0	0	0	0	0	0	0
Retroperitoneum	0	0	0	0	0	0	0	0	0	0	0	0	0	0	0	0	0	0	0	0	0	0	0	0	0
Peritoneum, Omentum and Mesentery	0	0	0	104.71	3.33	0	0	0	23.34	12.84	0	0	0	90.49	4.59	0	0	0	0	0	0	0	0	15.76	20.76
Other Digestive Organs	0	0	0	451.12	1.01	0	0	0	0	0	0	0	0	0	0	0	0	0	0	0	0	0	0	451.12	1.01
Respiratory System	0	0	0	59.09	4.16	0	0	0	13.94	14	0	0	0	7.89	6.09	0	0	0	73.04	0.42	0	0	0	4.36	24.67
Nose, Nasal Cavity and Middle Ear	0	0	0	0	0	0	0	0	0	0	0	0	0	0	0	0	0	0	0	0	0	0	0	0	0
Larynx	0	0	0	0	0	0	0	0	0	0	0	0	0	0	0	0	0	0	0	0	0	0	0	0	0
Lung and Bronchus	0	0	0	59.09	4.16	0	0	0	13.94	14	0	0	0	7.89	6.09	0	0	0	73.04	0.42	0	0	0	4.36	24.67
Pleura	0	0	0	0	0	0	0	0	0	0	0	0	0	0	0	0	0	0	0	0	0	0	0	0	0
Trachea, Mediastinum and Other Respiratory Organs	0	0	0	0	0	0	0	0	0	0	0	0	0	0	0	0	0	0	0	0	0	0	0	0	0
Bones and Joints	0	0	0	0	0	0	0	0	0	0	0	0	0	0	0	0	0	0	0	0	0	0	0	0	0
Soft Tissue including Heart	0	0	0	2847.78	0.08	0	0	0	0	0	0	0	0	0	0	0	0	0	0	0	0	0	0	2847.78	0.08
Skin excluding Basal and Squamous	0	0	0	10.28	8.58	0	0	0	3.61	25.92	0	0	0	8.55	18.25	0	0	0	29.5	3.58	0	0	0	1.91	56.33
Melanoma of the Skin	0	0	0	10.28	8.58	0	0	0	3.61	25.92	0	0	0	8.55	18.25	0	0	0	29.5	3.58	0	0	0	1.91	56.33
Other Non-Epithelial Skin	0	0	0	0	0	0	0	0	0	0	0	0	0	0	0	0	0	0	0	0	0	0	0	0	0
Breast	0	0	0	5.84	33.44	0	0.00#	0	0.97	149.17	0	0.00#	0	0.83	124.01	0	0	0	1.01	65.43	0	0.00#	0	0.29	372.04
Female Genital System	0	0.00#	0	0.14	822.86	0	0.00#	0	0.11	1345.96	0	0.00#	0	0.34	451.44	0	0	0	1.38	125.42	0	0.00#	0	0.05	2745.68
Cervix Uteri	0	0	0	5.19	37.81	0	0	0	2.83	90.27	0	0	0	4.47	66.17	0	0	0	9.99	40.33	0	0	0	1.15	234.58
Corpus and Uterus, NOS	0	0	0	2.33	55.57	0	0.00#	0	0.79	171.84	0	0	0	1.18	104	0	0	0	2.86	23.66	0	0.00#	0	0.35	355.08
Corpus Uteri	0	0	0	2.95	51.9	0	0.00#	0	0.86	168.26	0	0	0	1.18	104	0	0	0	2.86	23.66	0	0.00#	0	0.37	347.83
Uterus, NOS	0	0	0	11.13	3.67	0	0	0	9.14	3.58	0	0	0	0	0	0	0	0	0	0	0	0	0	5.02	7.25
Ovary	0	0	0	196.91	1.66	0	0	0	147.08	3.33	0	0	0	0	0	0	0	0	0	0	0	0	0	84.19	5
Vagina	0	0.00#	0	0.21	602.94	0	0.00#	0	0.2	836.74	0	0	0	1.67	179.02	0	0	0	6.9	43.51	0	0.00#	0	0.09	1662.21
Vulva	0	0.00#	0	0.7	119.2	0	0.00#	0	0.39	239.27	0	0.00#	0	0.77	102.25	0	0	0	7.58	17.91	0	0.00#	0	0.19	478.64
Other Female Genital Organs	0	0	0	12.91	5.67	0	0	0	12.08	4.5	0	0	0	0	0	0	0	0	0	0	0	0	0	6.24	10.17
Male Genital System	0	0	0	0	0	0	0	0	0	0	0	0	0	0	0	0	0	0	0	0	0	0	0	0	0
Prostate	0	0	0	0	0	0	0	0	0	0	0	0	0	0	0	0	0	0	0	0	0	0	0	0	0
Testis	0	0	0	0	0	0	0	0	0	0	0	0	0	0	0	0	0	0	0	0	0	0	0	0	0
Penis	0	0	0	0	0	0	0	0	0	0	0	0	0	0	0	0	0	0	0	0	0	0	0	0	0
Other Male Genital Organs	0	0	0	0	0	0	0	0	0	0	0	0	0	0	0	0	0	0	0	0	0	0	0	0	0
Urinary System	0	0	0	26.53	8.75	0	0	0	17.95	22.16	0	0	0	22.55	13.67	0	0	0	6.66	12.84	0	0	0	3.47	57.43
Urinary Bladder	0	0	0	58.25	5.17	0	0	0	26.53	14	0	0	0	84.45	3.67	0	0	0	0	0	0	0	0	14.99	22.84
Kidney and Renal Pelvis	0	0	0	361.45	0.83	0	0	0	0	0	0	0	0	0	0	0	0	0	0	0	0	0	0	361.45	0.83
Ureter	0	0	0	505.06	0.83	0	0	0	96.99	4	0	0	0	50.4	5	0	0	0	6.96	10.92	0	0	0	5.69	20.75
Other Urinary Organs	0	0	0	63.4	1.92	0	0	0	129.62	4.17	0	0	0	78.99	5	0	0	0	153.79	1.92	0	0	0	23.45	13.01
Eye and Orbit	0	0	0	0	0	0	0	0	0	0	0	0	0	0	0	0	0	0	0	0	0	0	0	0	0
Brain and Other Nervous System	0	0	0	0	0	0	0	0	0	0	0	0	0	0	0	0	0	0	0	0	0	0	0	0	0
Brain	0	0	0	0	0	0	0	0	0	0	0	0	0	0	0	0	0	0	0	0	0	0	0	0	0
Cranial Nerves Other Nervous System	0	0	0	0	0	0	0	0	0	0	0	0	0	0	0	0	0	0	0	0	0	0	0	0	0
Endocrine System	0	0	0	96.03	2.5	0	0	0	10.23	9.25	0	0	0	10.26	7.75	0	0	0	1239.61	0.42	0	0	0	4.84	19.92
Thyroid	0	0	0	96.03	2.5	0	0	0	10.23	9.25	0	0	0	10.26	7.75	0	0	0	1239.61	0.42	0	0	0	4.84	19.92
Other Endocrine including Thymus	0	0	0	0	0	0	0	0	0	0	0	0	0	0	0	0	0	0	0	0	0	0	0	0	0
Lymphoma	0	0	0	114.13	3.34	0	0	0	16.1	16	0	0	0	41.56	11.24	0	0	0	169.15	3.58	0	0	0	9.92	34.16
Hodgkin Lymphoma	0	0	0	0	0	0	0	0	0	0	0	0	0	0	0	0	0	0	0	0	0	0	0	0	0
Hodgkin - Nodal	0	0	0	0	0	0	0	0	0	0	0	0	0	0	0	0	0	0	0	0	0	0	0	0	0
Hodgkin - Extranodal	0	0	0	0	0	0	0	0	0	0	0	0	0	0	0	0	0	0	0	0	0	0	0	0	0
Non-Hodgkin Lymphoma	0	0	0	114.13	3.34	0	0	0	16.1	16	0	0	0	41.56	11.24	0	0	0	169.15	3.58	0	0	0	9.92	34.16
NHL - Nodal	0	0	0	123.38	2.5	0	0	0	17.14	12	0	0	0	47.83	8.67	0	0	0	169.15	3.58	0	0	0	10.72	26.75
NHL - Extranodal	0	0	0	1522.77	0.84	0	0	0	265.51	4	0	0	0	316.98	2.58	0	0	0	0	0	0	0	0	131.96	7.41
Myeloma	0	0	0	1258.3	0.83	0	0	0	244.33	4	0	0	0	163.05	5	0	0	0	169.98	3.92	0	0	0	59.16	13.75
Leukemia	0	0	0	34.02	1.66	0	0	0	19.89	5.17	0	0	0	205.96	1.08	0	0	0	0	0	0	0	0	11.83	7.92
Lymphocytic Leukemia	0	0	0	37.02	0.83	0	0	0	26.68	1.17	0	0	0	0	0	0	0	0	0	0	0	0	0	15.5	2
Acute Lymphocytic Leukemia	0	0	0	0	0	0	0	0	0	0	0	0	0	0	0	0	0	0	0	0	0	0	0	0	0
Chronic Lymphocytic Leukemia	0	0	0	37.02	0.83	0	0	0	26.68	1.17	0	0	0	0	0	0	0	0	0	0	0	0	0	15.5	2
Other Lymphocytic Leukemia	0	0	0	0	0	0	0	0	0	0	0	0	0	0	0	0	0	0	0	0	0	0	0	0	0
Myeloid and Monocytic Leukemia	0	0	0	418.73	0.83	0	0	0	78.22	4	0	0	0	205.96	1.08	0	0	0	0	0	0	0	0	49.93	5.92
Acute Myeloid Leukemia	0	0	0	0	0	0	0	0	0	0	0	0	0	0	0	0	0	0	0	0	0	0	0	0	0
Acute Monocytic Leukemia	0	0	0	0	0	0	0	0	0	0	0	0	0	0	0	0	0	0	0	0	0	0	0	0	0
Chronic Myeloid Leukemia	0	0	0	418.73	0.83	0	0	0	78.22	4	0	0	0	205.96	1.08	0	0	0	0	0	0	0	0	49.93	5.92
Other Myeloid/Monocytic Leukemia	0	0	0	0	0	0	0	0	0	0	0	0	0	0	0	0	0	0	0	0	0	0	0	0	0
Other Leukemia	0	0	0	0	0	0	0	0	0	0	0	0	0	0	0	0	0	0	0	0	0	0	0	0	0
Other Acute Leukemia	0	0	0	0	0	0	0	0	0	0	0	0	0	0	0	0	0	0	0	0	0	0	0	0	0
Aleukemic, Subleukemic and NOS	0	0	0	0	0	0	0	0	0	0	0	0	0	0	0	0	0	0	0	0	0	0	0	0	0
Mesothelioma	0	0	0	0	0	0	0	0	0	0	0	0	0	0	0	0	0	0	0	0	0	0	0	0	0
Kaposi Sarcoma	0	0	0	0	0	0	0	0	0	0	0	0	0	0	0	0	0	0	0	0	0	0	0	0	0
Miscellaneous	0	0	0	8.44	14.5	0	0	0	2.93	29.16	0	0	0	8.38	9.17	0	0	0	115.93	2.42	0	0	0	1.7	55.25
	Excess risk is per 10,000.
	Confidence intervals are 95%.
#	P < 0.05
Vulva
	2-11 months	2-11 months	2-11 months	2-11 months	2-11 months	12-59 months	12-59 months	12-59 months	12-59 months	12-59 months	60-119 months	60-119 months	60-119 months	60-119 months	60-119 months	120+ months	120+ months	120+ months	120+ months	120+ months	Total	Total	Total	Total	Total
	Observed	O/E	CI Lower	CI Upper	Person Years at Risk	Observed	O/E	CI Lower	CI Upper	Person Years at Risk	Observed	O/E	CI Lower	CI Upper	Person Years at Risk	Observed	O/E	CI Lower	CI Upper	Person Years at Risk	Observed	O/E	CI Lower	CI Upper	Person Years at Risk
All Sites	0	0.00#	0	0.05	2304.57	0	0.00#	0	0.03	4447.69	0	0.00#	0	0.05	1969.58	0	0.00#	0	0.11	776.6	0	0.00#	0	0.01	9498.44
Oral Cavity and Pharynx	0	0	0	28.39	10.16	0	0	0	4.62	31.34	0	0	0	5.26	21.25	0	0	0	23.86	10.25	0	0	0	2.07	73
Lip	0	0	0	5792.75	0.83	0	0	0	917.27	4	0	0	0	532.19	5	0	0	0	2108.91	1.08	0	0	0	276.55	10.91
Tongue	0	0	0	47.78	4.17	0	0	0	6.2	18.66	0	0	0	5.68	15.17	0	0	0	24.14	9.17	0	0	0	2.5	47.17
Salivary Gland	0	0	0	0	0	0	0	0	0	0	0	0	0	0	0	0	0	0	0	0	0	0	0	0	0
Floor of Mouth	0	0	0	0	0	0	0	0	0	0	0	0	0	0	0	0	0	0	0	0	0	0	0	0	0
Gum and Other Mouth	0	0	0	80.94	3.5	0	0	0	19.92	5.5	0	0	0	80.85	1.08	0	0	0	0	0	0	0	0	13.35	10.08
Nasopharynx	0	0	0	0	0	0	0	0	0	0	0	0	0	0	0	0	0	0	0	0	0	0	0	0	0
Tonsil	0	0	0	902.38	0.83	0	0	0	409.82	1.59	0	0	0	0	0	0	0	0	0	0	0	0	0	281.83	2.42
Oropharynx	0	0	0	1517.72	0.83	0	0	0	585.51	1.59	0	0	0	0	0	0	0	0	0	0	0	0	0	422.51	2.42
Hypopharynx	0	0	0	0	0	0	0	0	0	0	0	0	0	0	0	0	0	0	0	0	0	0	0	0	0
Other Oral Cavity and Pharynx	0	0	0	0	0	0	0	0	0	0	0	0	0	0	0	0	0	0	0	0	0	0	0	0	0
Digestive System	0	0	0	2.94	43.17	0	0.00#	0	0.61	161.51	0	0.00#	0	0.73	102.16	0	0	0	1.13	37.51	0	0.00#	0	0.24	344.35
Esophagus	0	0	0	875.13	0.08	0	0	0	0	0	0	0	0	0	0	0	0	0	0	0	0	0	0	875.13	0.08
Stomach	0	0	0	0	0	0	0	0	0	0	0	0	0	0	0	0	0	0	0	0	0	0	0	0	0
Small Intestine	0	0	0	196.66	0.83	0	0	0	22.67	4	0	0	0	13.37	3.17	0	0	0	0	0	0	0	0	8.07	8
Colon and Rectum	0	0	0	3.71	29.66	0	0.00#	0	0.73	114.76	0	0.00#	0	0.85	76.25	0	0	0	1.16	36.5	0	0.00#	0	0.27	257.18
Colon excluding Rectum	0	0	0	6.85	17.33	0	0	0	1.26	69.42	0	0	0	2.8	33.01	0	0	0	30.67	5.41	0	0.00#	0	0.75	125.17
Cecum	0	0	0	18.43	4	0	0	0	5.16	12.42	0	0	0	36.99	2.34	0	0	0	0	0	0	0	0	3.63	18.75
Appendix	0	0	0	0	0	0	0	0	0	0	0	0	0	0	0	0	0	0	0	0	0	0	0	0	0
Ascending Colon	0	0	0	63.07	4.17	0	0	0	9.97	18.42	0	0	0	10.14	11.5	0	0	0	81.03	1.08	0	0	0	4.4	35.16
Hepatic Flexure	0	0	0	332.1	0.83	0	0	0	58.03	4	0	0	0	26.96	5	0	0	0	70.51	1.25	0	0	0	13.98	11.08
Transverse Colon	0	0	0	19.94	2.51	0	0	0	3.29	12	0	0	0	6.05	4.99	0	0	0	0	0	0	0	0	1.92	19.5
Splenic Flexure	0	0	0	0	0	0	0	0	0	0	0	0	0	0	0	0	0	0	0	0	0	0	0	0	0
Descending Colon	0	0	0	281.54	0.83	0	0	0	39.46	4	0	0	0	112.2	1.17	0	0	0	0	0	0	0	0	26.45	6
Sigmoid Colon	0	0	0	104.57	4.17	0	0	0	19.84	15.17	0	0	0	49.43	8.01	0	0	0	164.46	3.08	0	0	0	11.59	30.43
Large Intestine, NOS	0	0	0	104.95	0.83	0	0	0	9.68	3.42	0	0	0	0	0	0	0	0	0	0	0	0	0	8.86	4.25
Rectum and Rectosigmoid Junction	0	0	0	8.1	12.32	0	0	0	1.74	45.34	0	0	0	1.22	43.25	0	0	0	1.21	31.09	0	0.00#	0	0.43	132.01
Rectosigmoid Junction	0	0	0	51.27	2.5	0	0	0	10.79	9.92	0	0	0	6.69	10	0	0	0	3.53	12.66	0	0	0	1.83	35.08
Rectum	0	0	0	9.63	9.83	0	0	0	2.07	35.42	0	0	0	1.49	33.25	0	0	0	1.84	18.43	0	0.00#	0	0.56	96.92
Anus, Anal Canal and Anorectum	0	0	0	17.27	11.43	0	0	0	5.98	40.08	0	0	0	8.16	22.74	0	0	0	41.71	1	0	0	0	2.69	75.25
Liver and Intrahepatic Bile Duct	0	0	0	0	0	0	0	0	0	0	0	0	0	0	0	0	0	0	0	0	0	0	0	0	0
Liver	0	0	0	0	0	0	0	0	0	0	0	0	0	0	0	0	0	0	0	0	0	0	0	0	0
Intrahepatic Bile Duct	0	0	0	0	0	0	0	0	0	0	0	0	0	0	0	0	0	0	0	0	0	0	0	0	0
Gallbladder	0	0	0	173.42	0.83	0	0	0	19.29	2.67	0	0	0	0	0	0	0	0	0	0	0	0	0	17.36	3.5
Other Biliary	0	0	0	0	0	0	0	0	0	0	0	0	0	0	0	0	0	0	0	0	0	0	0	0	0
Pancreas	0	0	0	914.31	0.34	0	0	0	0	0	0	0	0	0	0	0	0	0	0	0	0	0	0	914.31	0.34
Retroperitoneum	0	0	0	0	0	0	0	0	0	0	0	0	0	0	0	0	0	0	0	0	0	0	0	0	0
Peritoneum, Omentum and Mesentery	0	0	0	0	0	0	0	0	0	0	0	0	0	0	0	0	0	0	0	0	0	0	0	0	0
Other Digestive Organs	0	0	0	0	0	0	0	0	0	0	0	0	0	0	0	0	0	0	0	0	0	0	0	0	0
Respiratory System	0	0	0	14.68	8.91	0	0	0	3.84	19.08	0	0	0	5.25	8.83	0	0	0	7.12	4.34	0	0	0	1.52	41.17
Nose, Nasal Cavity and Middle Ear	0	0	0	5876.87	0.83	0	0	0	8405.27	0.59	0	0	0	0	0	0	0	0	0	0	0	0	0	3458.63	1.42
Larynx	0	0	0	189.33	1.66	0	0	0	62.88	2.75	0	0	0	0	0	0	0	0	0	0	0	0	0	47.21	4.41
Lung and Bronchus	0	0	0	15.96	6.42	0	0	0	4.09	15.75	0	0	0	5.25	8.83	0	0	0	7.12	4.34	0	0	0	1.57	35.34
Pleura	0	0	0	0	0	0	0	0	0	0	0	0	0	0	0	0	0	0	0	0	0	0	0	0	0
Trachea, Mediastinum and Other Respiratory Organs	0	0	0	0	0	0	0	0	0	0	0	0	0	0	0	0	0	0	0	0	0	0	0	0	0
Bones and Joints	0	0	0	0	0	0	0	0	0	0	0	0	0	0	0	0	0	0	0	0	0	0	0	0	0
Soft Tissue including Heart	0	0	0	242.29	6.08	0	0	0	48.11	19.34	0	0	0	45.87	12.92	0	0	0	32.65	11.58	0	0	0	12.93	49.92
Skin excluding Basal and Squamous	0	0	0	6.83	13.35	0	0	0	1.63	52.42	0	0	0	7.89	27.75	0	0	0	7.68	12.41	0	0.00#	0	0.98	105.92
Melanoma of the Skin	0	0	0	10.73	8.35	0	0	0	2.66	32.5	0	0	0	12.32	16.42	0	0	0	8.34	9.25	0	0	0	1.49	66.51
Other Non-Epithelial Skin	0	0	0	18.78	5	0	0	0	4.23	19.92	0	0	0	21.95	11.33	0	0	0	98.06	3.16	0	0	0	2.89	39.42
Breast	0	0	0	1.63	81.09	0	0.00#	0	0.4	329.33	0	0.00#	0	0.36	294.61	0	0.00#	0	0.53	164	0	0.00#	0	0.13	869.02
Female Genital System	0	0.00#	0	0.05	2087.83	0	0.00#	0	0.03	3652.81	0	0.00#	0	0.08	1374.63	0	0.00#	0	0.18	465.59	0	0.00#	0	0.01	7580.86
Cervix Uteri	0	0	0	32.03	9.41	0	0	0	20.13	27.33	0	0	0	11.05	24.5	0	0	0	15.92	18.66	0	0	0	4.27	79.9
Corpus and Uterus, NOS	0	0	0	6.86	29.92	0	0	0	1.69	120.67	0	0	0	1.07	119.83	0	0	0	1.17	93.17	0	0.00#	0	0.4	363.59
Corpus Uteri	0	0	0	6.86	29.92	0	0	0	1.69	120.67	0	0	0	1.07	119.83	0	0	0	1.17	93.17	0	0.00#	0	0.4	363.59
Uterus, NOS	0	0	0	0	0	0	0	0	0	0	0	0	0	0	0	0	0	0	0	0	0	0	0	0	0
Ovary	0	0	0	168.65	1.74	0	0	0	27.4	8	0	0	0	56.87	2.42	0	0	0	0	0	0	0	0	16.67	12.17
Vagina	0	0	0	2.6	58.36	0	0	0	1.69	95.68	0	0	0	3.61	36.07	0	0	0	5.54	11.67	0	0.00#	0	0.7	201.78
Vulva	0	0.00#	0	0.06	1984.23	0	0.00#	0	0.03	3399.55	0	0.00#	0	0.08	1191.8	0	0.00#	0	0.23	342.09	0	0.00#	0	0.02	6917.68
Other Female Genital Organs	0	0	0	173.46	4.16	0	0	0	601	1.59	0	0	0	0	0	0	0	0	0	0	0	0	0	134.61	5.75
Male Genital System	0	0	0	0	0	0	0	0	0	0	0	0	0	0	0	0	0	0	0	0	0	0	0	0	0
Prostate	0	0	0	0	0	0	0	0	0	0	0	0	0	0	0	0	0	0	0	0	0	0	0	0	0
Testis	0	0	0	0	0	0	0	0	0	0	0	0	0	0	0	0	0	0	0	0	0	0	0	0	0
Penis	0	0	0	0	0	0	0	0	0	0	0	0	0	0	0	0	0	0	0	0	0	0	0	0	0
Other Male Genital Organs	0	0	0	0	0	0	0	0	0	0	0	0	0	0	0	0	0	0	0	0	0	0	0	0	0
Urinary System	0	0	0	13.88	11.64	0	0	0	4.18	35.51	0	0	0	7.43	23.08	0	0	0	14.3	10.76	0	0	0	1.94	80.99
Urinary Bladder	0	0	0	28.88	5.81	0	0	0	6.78	19.84	0	0	0	12.09	13.08	0	0	0	16.31	9.59	0	0	0	3.07	48.31
Kidney and Renal Pelvis	0	0	0	36.09	3.08	0	0	0	13.11	9.59	0	0	0	19.3	10	0	0	0	115.72	1.17	0	0	0	6.08	23.84
Ureter	0	0	0	0	0	0	0	0	0	0	0	0	0	0	0	0	0	0	0	0	0	0	0	0	0
Other Urinary Organs	0	0	0	102.99	2.75	0	0	0	63.71	6.08	0	0	0	0	0	0	0	0	0	0	0	0	0	39.36	8.84
Eye and Orbit	0	0	0	0	0	0	0	0	0	0	0	0	0	0	0	0	0	0	0	0	0	0	0	0	0
Brain and Other Nervous System	0	0	0	4221.25	0.84	0	0	0	661.67	4	0	0	0	389.26	5	0	0	0	92.54	10.5	0	0	0	66.12	20.33
Brain	0	0	0	4221.25	0.84	0	0	0	661.67	4	0	0	0	389.26	5	0	0	0	92.54	10.5	0	0	0	66.12	20.33
Cranial Nerves Other Nervous System	0	0	0	0	0	0	0	0	0	0	0	0	0	0	0	0	0	0	0	0	0	0	0	0	0
Endocrine System	0	0	0	24.31	3.25	0	0	0	11.3	9.59	0	0	0	18.92	5	0	0	0	3.76	8.84	0	0	0	2.23	26.67
Thyroid	0	0	0	24.52	2.41	0	0	0	11.58	5.67	0	0	0	18.92	5	0	0	0	3.76	8.84	0	0	0	2.24	21.92
Other Endocrine including Thymus	0	0	0	2866.18	0.83	0	0	0	477.92	3.92	0	0	0	0	0	0	0	0	0	0	0	0	0	409.62	4.75
Lymphoma	0	0	0	10.79	15.01	0	0	0	1.77	64.83	0	0	0	1.37	48.42	0	0	0	3.15	16.32	0	0.00#	0	0.59	144.58
Hodgkin Lymphoma	0	0	0	10085.9	0.83	0	0	0	6409.14	1.25	0	0	0	0	0	0	0	0	0	0	0	0	0	3918.87	2.08
Hodgkin - Nodal	0	0	0	10085.9	0.83	0	0	0	6409.14	1.25	0	0	0	0	0	0	0	0	0	0	0	0	0	3918.87	2.08
Hodgkin - Extranodal	0	0	0	0	0	0	0	0	0	0	0	0	0	0	0	0	0	0	0	0	0	0	0	0	0
Non-Hodgkin Lymphoma	0	0	0	10.8	14.18	0	0	0	1.77	63.58	0	0	0	1.37	48.42	0	0	0	3.15	16.32	0	0.00#	0	0.59	142.5
NHL - Nodal	0	0	0	20.05	8.33	0	0	0	3.55	35.75	0	0	0	3.41	25.67	0	0	0	5.7	10.75	0	0	0	1.25	80.49
NHL - Extranodal	0	0	0	23.43	5.85	0	0	0	3.55	27.83	0	0	0	2.29	22.75	0	0	0	7.05	5.57	0	0	0	1.11	62.01
Myeloma	0	0	0	47.9	2.49	0	0	0	4.9	12	0	0	0	7.97	8.58	0	0	0	26.48	8.59	0	0	0	2.58	31.66
Leukemia	0	0	0	48.38	5	0	0	0	7.19	23	0	0	0	5.29	21	0	0	0	6.88	8.01	0	0	0	2.02	57.01
Lymphocytic Leukemia	0	0	0	48.38	5	0	0	0	7.19	23	0	0	0	5.29	21	0	0	0	6.88	8.01	0	0	0	2.02	57.01
Acute Lymphocytic Leukemia	0	0	0	0	0	0	0	0	0	0	0	0	0	0	0	0	0	0	0	0	0	0	0	0	0
Chronic Lymphocytic Leukemia	0	0	0	48.38	5	0	0	0	7.19	23	0	0	0	5.29	21	0	0	0	6.88	8.01	0	0	0	2.02	57.01
Other Lymphocytic Leukemia	0	0	0	0	0	0	0	0	0	0	0	0	0	0	0	0	0	0	0	0	0	0	0	0	0
Myeloid and Monocytic Leukemia	0	0	0	0	0	0	0	0	0	0	0	0	0	0	0	0	0	0	0	0	0	0	0	0	0
Acute Myeloid Leukemia	0	0	0	0	0	0	0	0	0	0	0	0	0	0	0	0	0	0	0	0	0	0	0	0	0
Acute Monocytic Leukemia	0	0	0	0	0	0	0	0	0	0	0	0	0	0	0	0	0	0	0	0	0	0	0	0	0
Chronic Myeloid Leukemia	0	0	0	0	0	0	0	0	0	0	0	0	0	0	0	0	0	0	0	0	0	0	0	0	0
Other Myeloid/Monocytic Leukemia	0	0	0	0	0	0	0	0	0	0	0	0	0	0	0	0	0	0	0	0	0	0	0	0	0
Other Leukemia	0	0	0	0	0	0	0	0	0	0	0	0	0	0	0	0	0	0	0	0	0	0	0	0	0
Other Acute Leukemia	0	0	0	0	0	0	0	0	0	0	0	0	0	0	0	0	0	0	0	0	0	0	0	0	0
Aleukemic, Subleukemic and NOS	0	0	0	0	0	0	0	0	0	0	0	0	0	0	0	0	0	0	0	0	0	0	0	0	0
Mesothelioma	0	0	0	0	0	0	0	0	0	0	0	0	0	0	0	0	0	0	0	0	0	0	0	0	0
Kaposi Sarcoma	0	0	0	0	0	0	0	0	0	0	0	0	0	0	0	0	0	0	0	0	0	0	0	0	0
Miscellaneous	0	0	0	8.6	15.74	0	0	0	2.96	32.94	0	0	0	8.29	16.34	0	0	0	105.65	7.92	0	0	0	1.71	72.94
	Excess risk is per 10,000.
	Confidence intervals are 95%.
#	P < 0.05
Other Female Genital Organs
	2-11 months	2-11 months	2-11 months	2-11 months	2-11 months	12-59 months	12-59 months	12-59 months	12-59 months	12-59 months	60-119 months	60-119 months	60-119 months	60-119 months	60-119 months	120+ months	120+ months	120+ months	120+ months	120+ months	Total	Total	Total	Total	Total
	Observed	O/E	CI Lower	CI Upper	Person Years at Risk	Observed	O/E	CI Lower	CI Upper	Person Years at Risk	Observed	O/E	CI Lower	CI Upper	Person Years at Risk	Observed	O/E	CI Lower	CI Upper	Person Years at Risk	Observed	O/E	CI Lower	CI Upper	Person Years at Risk
All Sites	0	0.00#	0	0.15	1504.41	0	0.00#	0	0.06	3698.68	0	0.00#	0	0.14	1213.69	0	0.00#	0	0.36	413.7	0	0.00#	0	0.03	6830.47
Oral Cavity and Pharynx	0	0	0	137.42	1.66	0	0	0	18.06	8	0	0	0	7.75	5.66	0	0	0	3.19	9.67	0	0	0	1.98	24.99
Lip	0	0	0	0	0	0	0	0	0	0	0	0	0	0	0	0	0	0	0	0	0	0	0	0	0
Tongue	0	0	0	165.59	0.83	0	0	0	20.99	4	0	0	0	7.84	5	0	0	0	3.19	9.67	0	0	0	2.02	19.5
Salivary Gland	0	0	0	807.84	0.83	0	0	0	129.03	4	0	0	0	719.76	0.66	0	0	0	0	0	0	0	0	96.36	5.49
Floor of Mouth	0	0	0	0	0	0	0	0	0	0	0	0	0	0	0	0	0	0	0	0	0	0	0	0	0
Gum and Other Mouth	0	0	0	0	0	0	0	0	0	0	0	0	0	0	0	0	0	0	0	0	0	0	0	0	0
Nasopharynx	0	0	0	0	0	0	0	0	0	0	0	0	0	0	0	0	0	0	0	0	0	0	0	0	0
Tonsil	0	0	0	0	0	0	0	0	0	0	0	0	0	0	0	0	0	0	0	0	0	0	0	0	0
Oropharynx	0	0	0	0	0	0	0	0	0	0	0	0	0	0	0	0	0	0	0	0	0	0	0	0	0
Hypopharynx	0	0	0	0	0	0	0	0	0	0	0	0	0	0	0	0	0	0	0	0	0	0	0	0	0
Other Oral Cavity and Pharynx	0	0	0	0	0	0	0	0	0	0	0	0	0	0	0	0	0	0	0	0	0	0	0	0	0
Digestive System	0	0	0	3.84	49.74	0	0	0	1.12	145.92	0	0	0	2.01	58.73	0	0	0	3.52	23.33	0	0.00#	0	0.52	277.73
Esophagus	0	0	0	3053.91	0.5	0	0	0	0	0	0	0	0	0	0	0	0	0	0	0	0	0	0	3053.91	0.5
Stomach	0	0	0	317.83	0.76	0	0	0	0	0	0	0	0	0	0	0	0	0	0	0	0	0	0	317.83	0.76
Small Intestine	0	0	0	614.47	0.83	0	0	0	167.07	3	0	0	0	0	0	0	0	0	0	0	0	0	0	131.36	3.83
Colon and Rectum	0	0	0	9.7	16.85	0	0	0	2.19	56.83	0	0	0	2.72	32.23	0	0	0	9.43	12	0	0.00#	0	0.97	117.91
Colon excluding Rectum	0	0	0	11.02	11.85	0	0	0	3.08	38.25	0	0	0	3.68	24.41	0	0	0	9.43	12	0	0	0	1.26	86.5
Cecum	0	0	0	20.77	5.83	0	0	0	4.27	20.75	0	0	0	6.72	13.5	0	0	0	12.35	8.91	0	0	0	1.95	48.99
Appendix	0	0	0	1010.35	0.83	0	0	0	145.23	4	0	0	0	245.26	2.09	0	0	0	0	0	0	0	0	83.66	6.92
Ascending Colon	0	0	0	0	0	0	0	0	0	0	0	0	0	0	0	0	0	0	0	0	0	0	0	0	0
Hepatic Flexure	0	0	0	0	0	0	0	0	0	0	0	0	0	0	0	0	0	0	0	0	0	0	0	0	0
Transverse Colon	0	0	0	80.09	2.68	0	0	0	17.49	8.42	0	0	0	11.23	3.82	0	0	0	0	0	0	0	0	6.3	14.92
Splenic Flexure	0	0	0	0	0	0	0	0	0	0	0	0	0	0	0	0	0	0	0	0	0	0	0	0	0
Descending Colon	0	0	0	338.19	0.84	0	0	0	56.35	4	0	0	0	33.7	5	0	0	0	39.98	3.08	0	0	0	13.27	12.92
Sigmoid Colon	0	0	0	38.22	1.67	0	0	0	108.36	1.08	0	0	0	0	0	0	0	0	0	0	0	0	0	28.26	2.75
Large Intestine, NOS	0	0	0	0	0	0	0	0	0	0	0	0	0	0	0	0	0	0	0	0	0	0	0	0	0
Rectum and Rectosigmoid Junction	0	0	0	80.99	5	0	0	0	7.58	18.58	0	0	0	10.42	7.83	0	0	0	0	0	0	0	0	4.16	31.41
Rectosigmoid Junction	0	0	0	0	0	0	0	0	0	0	0	0	0	0	0	0	0	0	0	0	0	0	0	0	0
Rectum	0	0	0	80.99	5	0	0	0	7.58	18.58	0	0	0	10.42	7.83	0	0	0	0	0	0	0	0	4.16	31.41
Anus, Anal Canal and Anorectum	0	0	0	520.43	1.59	0	0	0	88.64	4	0	0	0	137.97	2.16	0	0	0	0	0	0	0	0	48.9	7.75
Liver and Intrahepatic Bile Duct	0	0	0	0	0	0	0	0	0	0	0	0	0	0	0	0	0	0	0	0	0	0	0	0	0
Liver	0	0	0	0	0	0	0	0	0	0	0	0	0	0	0	0	0	0	0	0	0	0	0	0	0
Intrahepatic Bile Duct	0	0	0	0	0	0	0	0	0	0	0	0	0	0	0	0	0	0	0	0	0	0	0	0	0
Gallbladder	0	0	0	166.52	0.83	0	0	0	46.18	3	0	0	0	0	0	0	0	0	0	0	0	0	0	36.15	3.83
Other Biliary	0	0	0	91.62	1.99	0	0	0	20.64	7.58	0	0	0	47.77	5	0	0	0	58.33	2.83	0	0	0	10.26	17.41
Pancreas	0	0	0	313.27	1.66	0	0	0	129.49	2.08	0	0	0	0	0	0	0	0	0	0	0	0	0	91.62	3.75
Retroperitoneum	0	0	0	168.3	0.83	0	0	0	32.2	4	0	0	0	13.51	5	0	0	0	6.76	4.59	0	0	0	3.86	14.42
Peritoneum, Omentum and Mesentery	0	0	0	8.46	22.89	0	0	0	3.28	63.26	0	0	0	35.68	14.34	0	0	0	77	3.92	0	0	0	2.15	104.4
Other Digestive Organs	0	0	0	173.61	1	0	0	0	1218.45	2.17	0	0	0	0	0	0	0	0	0	0	0	0	0	151.96	3.17
Respiratory System	0	0	0	26.72	7.66	0	0	0	7.45	18.68	0	0	0	14.05	3.76	0	0	0	0	0	0	0	0	4.12	30.1
Nose, Nasal Cavity and Middle Ear	0	0	0	0	0	0	0	0	0	0	0	0	0	0	0	0	0	0	0	0	0	0	0	0	0
Larynx	0	0	0	0	0	0	0	0	0	0	0	0	0	0	0	0	0	0	0	0	0	0	0	0	0
Lung and Bronchus	0	0	0	26.72	7.66	0	0	0	7.45	18.68	0	0	0	14.05	3.76	0	0	0	0	0	0	0	0	4.12	30.1
Pleura	0	0	0	0	0	0	0	0	0	0	0	0	0	0	0	0	0	0	0	0	0	0	0	0	0
Trachea, Mediastinum and Other Respiratory Organs	0	0	0	0	0	0	0	0	0	0	0	0	0	0	0	0	0	0	0	0	0	0	0	0	0
Bones and Joints	0	0	0	0	0	0	0	0	0	0	0	0	0	0	0	0	0	0	0	0	0	0	0	0	0
Soft Tissue including Heart	0	0	0	190.52	3.34	0	0	0	52.61	8.83	0	0	0	45.39	7.42	0	0	0	18.87	8.17	0	0	0	10.07	27.76
Skin excluding Basal and Squamous	0	0	0	11.23	11.83	0	0	0	2.74	51.34	0	0	0	4.54	41.5	0	0	0	39.4	15.42	0	0	0	1.43	120.08
Melanoma of the Skin	0	0	0	13.58	9.33	0	0	0	3.22	43.25	0	0	0	4.62	41.17	0	0	0	39.4	15.42	0	0	0	1.6	109.16
Other Non-Epithelial Skin	0	0	0	65.01	2.5	0	0	0	18.24	8.09	0	0	0	266.37	0.34	0	0	0	0	0	0	0	0	13.52	10.92
Breast	0	0	0	4.32	67.53	0	0.00#	0	0.87	298.67	0	0.00#	0	0.88	256.07	0	0	0	1.59	164.42	0	0.00#	0	0.32	786.69
Female Genital System	0	0.00#	0	0.17	1303.4	0	0.00#	0	0.07	3009.81	0	0.00#	0	0.22	749.21	0	0.00#	0	0.81	156.02	0	0.00#	0	0.04	5218.43
Cervix Uteri	0	0	0	4.64	52.68	0	0	0	3.39	97.16	0	0	0	9.15	45.58	0	0	0	4.86	28.5	0	0	0	1.21	223.91
Corpus and Uterus, NOS	0	0	0	1.15	170.88	0	0.00#	0	0.55	342.45	0	0	0	1.34	100.56	0	0	0	2.62	30.42	0	0.00#	0	0.26	644.32
Corpus Uteri	0	0	0	1.23	157.05	0	0.00#	0	0.55	326.7	0	0	0	1.35	95.98	0	0	0	2.62	30.42	0	0.00#	0	0.27	610.15
Uterus, NOS	0	0	0	16.56	13.84	0	0	0	53.63	15.76	0	0	0	190.85	4.58	0	0	0	0	0	0	0	0	11.86	34.17
Ovary	0	0	0	1.3	193.41	0	0.00#	0	0.68	400.53	0	0	0	1.31	120.34	0	0	0	2.84	40.09	0	0.00#	0	0.3	754.36
Vagina	0	0	0	14.97	16.83	0	0	0	4.7	38.42	0	0	0	8.63	13.5	0	0	0	0	0	0	0	0	2.53	68.74
Vulva	0	0	0	2.78	32.31	0	0	0	1.7	59.1	0	0	0	4.24	29.66	0	0	0	30.08	7.92	0	0.00#	0	0.82	128.99
Other Female Genital Organs	0	0.00#	0	0.28	837.3	0	0.00#	0	0.11	2072.16	0	0.00#	0	0.38	439.56	0	0	0	3.8	49.09	0	0.00#	0	0.06	3398.1
Male Genital System	0	0	0	0	0	0	0	0	0	0	0	0	0	0	0	0	0	0	0	0	0	0	0	0	0
Prostate	0	0	0	0	0	0	0	0	0	0	0	0	0	0	0	0	0	0	0	0	0	0	0	0	0
Testis	0	0	0	0	0	0	0	0	0	0	0	0	0	0	0	0	0	0	0	0	0	0	0	0	0
Penis	0	0	0	0	0	0	0	0	0	0	0	0	0	0	0	0	0	0	0	0	0	0	0	0	0
Other Male Genital Organs	0	0	0	0	0	0	0	0	0	0	0	0	0	0	0	0	0	0	0	0	0	0	0	0	0
Urinary System	0	0	0	8.66	17.93	0	0	0	3.68	41.34	0	0	0	4.07	25.84	0	0	0	5.3	7.5	0	0	0	1.22	92.61
Urinary Bladder	0	0	0	19.32	8.34	0	0	0	4.77	28.84	0	0	0	4.52	21.92	0	0	0	5.3	7.5	0	0	0	1.49	66.6
Kidney and Renal Pelvis	0	0	0	31.74	5.76	0	0	0	16.47	10.92	0	0	0	40.38	3.92	0	0	0	0	0	0	0	0	8.55	20.59
Ureter	0	0	0	33.25	2.08	0	0	0	0	0	0	0	0	0	0	0	0	0	0	0	0	0	0	33.25	2.08
Other Urinary Organs	0	0	0	464.35	1.75	0	0	0	922.43	1.59	0	0	0	0	0	0	0	0	0	0	0	0	0	308.87	3.34
Eye and Orbit	0	0	0	1430.73	0.83	0	0	0	229.15	3.67	0	0	0	0	0	0	0	0	0	0	0	0	0	197.52	4.5
Brain and Other Nervous System	0	0	0	0	0	0	0	0	0	0	0	0	0	0	0	0	0	0	0	0	0	0	0	0	0
Brain	0	0	0	0	0	0	0	0	0	0	0	0	0	0	0	0	0	0	0	0	0	0	0	0	0
Cranial Nerves Other Nervous System	0	0	0	0	0	0	0	0	0	0	0	0	0	0	0	0	0	0	0	0	0	0	0	0	0
Endocrine System	0	0	0	127.83	9.17	0	0	0	21.7	41.34	0	0	0	14.41	37.25	0	0	0	24.82	23.17	0	0	0	6.11	110.93
Thyroid	0	0	0	129.92	8.33	0	0	0	21.87	39.34	0	0	0	14.41	37.25	0	0	0	24.82	23.17	0	0	0	6.13	108.09
Other Endocrine including Thymus	0	0	0	7936.33	0.83	0	0	0	2754.11	2	0	0	0	0	0	0	0	0	0	0	0	0	0	2044.59	2.83
Lymphoma	0	0	0	20.15	9.41	0	0	0	11.11	26.17	0	0	0	50.25	8.17	0	0	0	361.94	0.83	0	0	0	6.16	44.58
Hodgkin Lymphoma	0	0	0	123.7	0.84	0	0	0	981.82	0.08	0	0	0	0	0	0	0	0	0	0	0	0	0	109.85	0.92
Hodgkin - Nodal	0	0	0	123.7	0.84	0	0	0	981.82	0.08	0	0	0	0	0	0	0	0	0	0	0	0	0	109.85	0.92
Hodgkin - Extranodal	0	0	0	0	0	0	0	0	0	0	0	0	0	0	0	0	0	0	0	0	0	0	0	0	0
Non-Hodgkin Lymphoma	0	0	0	24.07	8.57	0	0	0	11.24	26.09	0	0	0	50.25	8.17	0	0	0	361.94	0.83	0	0	0	6.53	43.66
NHL - Nodal	0	0	0	108.31	5.83	0	0	0	23.54	18.5	0	0	0	51.93	7.25	0	0	0	361.94	0.83	0	0	0	13.56	32.41
NHL - Extranodal	0	0	0	30.95	2.74	0	0	0	21.5	7.59	0	0	0	1546.73	0.92	0	0	0	0	0	0	0	0	12.58	11.25
Myeloma	0	0	0	78.7	2.5	0	0	0	16.63	7.66	0	0	0	12.36	2.5	0	0	0	0	0	0	0	0	6.5	12.66
Leukemia	0	0	0	33.01	2.5	0	0	0	7.01	11.58	0	0	0	7.85	8.83	0	0	0	178.94	5.16	0	0	0	3.27	28.08
Lymphocytic Leukemia	0	0	0	34.22	1.67	0	0	0	7.38	8	0	0	0	7.85	8.83	0	0	0	178.94	5.16	0	0	0	3.36	23.66
Acute Lymphocytic Leukemia	0	0	0	0	0	0	0	0	0	0	0	0	0	0	0	0	0	0	0	0	0	0	0	0	0
Chronic Lymphocytic Leukemia	0	0	0	34.62	0.83	0	0	0	7.49	4	0	0	0	8.07	3.83	0	0	0	0	0	0	0	0	3.49	8.66
Other Lymphocytic Leukemia	0	0	0	2987.54	0.84	0	0	0	491.79	4	0	0	0	286.6	5	0	0	0	178.94	5.16	0	0	0	87.37	15
Myeloid and Monocytic Leukemia	0	0	0	931.19	0.84	0	0	0	142.57	3.58	0	0	0	0	0	0	0	0	0	0	0	0	0	123.64	4.42
Acute Myeloid Leukemia	0	0	0	0	0	0	0	0	0	0	0	0	0	0	0	0	0	0	0	0	0	0	0	0	0
Acute Monocytic Leukemia	0	0	0	0	0	0	0	0	0	0	0	0	0	0	0	0	0	0	0	0	0	0	0	0	0
Chronic Myeloid Leukemia	0	0	0	931.19	0.84	0	0	0	142.57	3.58	0	0	0	0	0	0	0	0	0	0	0	0	0	123.64	4.42
Other Myeloid/Monocytic Leukemia	0	0	0	0	0	0	0	0	0	0	0	0	0	0	0	0	0	0	0	0	0	0	0	0	0
Other Leukemia	0	0	0	0	0	0	0	0	0	0	0	0	0	0	0	0	0	0	0	0	0	0	0	0	0
Other Acute Leukemia	0	0	0	0	0	0	0	0	0	0	0	0	0	0	0	0	0	0	0	0	0	0	0	0	0
Aleukemic, Subleukemic and NOS	0	0	0	0	0	0	0	0	0	0	0	0	0	0	0	0	0	0	0	0	0	0	0	0	0
Mesothelioma	0	0	0	0	0	0	0	0	0	0	0	0	0	0	0	0	0	0	0	0	0	0	0	0	0
Kaposi Sarcoma	0	0	0	0	0	0	0	0	0	0	0	0	0	0	0	0	0	0	0	0	0	0	0	0	0
Miscellaneous	0	0	0	12.11	16.92	0	0	0	5.74	25.67	0	0	0	5.5	8.75	0	0	0	0	0	0	0	0	2.28	51.34
	Excess risk is per 10,000.
	Confidence intervals are 95%.
#	P < 0.05
Male Genital System
	2-11 months	2-11 months	2-11 months	2-11 months	2-11 months	12-59 months	12-59 months	12-59 months	12-59 months	12-59 months	60-119 months	60-119 months	60-119 months	60-119 months	60-119 months	120+ months	120+ months	120+ months	120+ months	120+ months	Total	Total	Total	Total	Total
	Observed	O/E	CI Lower	CI Upper	Person Years at Risk	Observed	O/E	CI Lower	CI Upper	Person Years at Risk	Observed	O/E	CI Lower	CI Upper	Person Years at Risk	Observed	O/E	CI Lower	CI Upper	Person Years at Risk	Observed	O/E	CI Lower	CI Upper	Person Years at Risk
All Sites	0	0.00#	0	0	71750.8	0	0.00#	0	0	218955	0	0.00#	0	0	126721	0	0.00#	0	0	53679.6	0	0.00#	0	0	471106
Oral Cavity and Pharynx	0	0.00#	0	0.58	210.63	0	0.00#	0	0.13	829.94	0	0.00#	0	0.16	592.96	0	0.00#	0	0.25	277.98	0	0.00#	0	0.05	1911.52
Lip	0	0	0	3.2	32.49	0	0.00#	0	0.74	133.25	0	0.00#	0	0.82	111.78	0	0	0	2.45	39.51	0	0.00#	0	0.3	317.02
Tongue	0	0	0	3.04	45.68	0	0.00#	0	0.6	193.07	0	0	0	1.12	115.6	0	0	0	4.55	31.76	0	0.00#	0	0.32	386.11
Salivary Gland	0	0	0	2.39	30.07	0	0.00#	0	0.58	108.84	0	0.00#	0	0.77	72.18	0	0	0	1.76	31.09	0	0.00#	0	0.25	242.18
Floor of Mouth	0	0	0	11.46	13.07	0	0	0	2.91	51.51	0	0	0	2.99	40.17	0	0	0	1.26	43.34	0	0.00#	0	0.64	148.09
Gum and Other Mouth	0	0	0	3.72	33.6	0	0.00#	0	0.84	119.42	0	0	0	1.05	81.67	0	0.00#	0	0.76	65.6	0	0.00#	0	0.27	300.29
Nasopharynx	0	0	0	158.03	2.5	0	0	0	38.05	9.42	0	0	0	29.93	9.42	0	0	0	0	0	0	0	0	15.15	21.33
Tonsil	0	0	0	6.18	28.16	0	0	0	1.3	110.67	0	0	0	1	86.25	0	0	0	2.14	33.68	0	0.00#	0	0.42	258.77
Oropharynx	0	0	0	44.72	6.75	0	0	0	9.34	29.25	0	0	0	6.94	29.5	0	0	0	6.34	17.33	0	0	0	2.32	82.83
Hypopharynx	0	0	0	16.71	14.17	0	0	0	2.81	59.92	0	0	0	3.4	39.49	0	0	0	11.53	15.17	0	0	0	1.25	128.74
Other Oral Cavity and Pharynx	0	0	0	14.38	4.16	0	0	0	6.53	14.58	0	0	0	38.63	6.92	0	0	0	605.48	0.5	0	0	0	4	26.16
Digestive System	0	0.00#	0	0.08	1250.13	0	0.00#	0	0.02	4468.83	0	0.00#	0	0.02	3356.56	0	0.00#	0	0.03	1844.7	0	0.00#	0	0.01	10920.2
Esophagus	0	0	0	6.16	26.66	0	0	0	1.46	85.84	0	0	0	1.13	68.33	0	0	0	1.33	36.09	0	0.00#	0	0.4	216.93
Stomach	0	0	0	1.49	69.57	0	0.00#	0	0.33	264.47	0	0.00#	0	0.44	175.93	0	0.00#	0	0.9	71.66	0	0.00#	0	0.14	581.64
Small Intestine	0	0	0	2.96	34.15	0	0.00#	0	0.82	127.92	0	0.00#	0	0.97	103.33	0	0	0	1.38	53.52	0	0.00#	0	0.3	318.92
Colon and Rectum	0	0.00#	0	0.1	917.6	0	0.00#	0	0.02	3560.59	0	0.00#	0	0.03	2799.58	0	0.00#	0	0.04	1594.59	0	0.00#	0	0.01	8872.36
Colon excluding Rectum	0	0.00#	0	0.13	664.67	0	0.00#	0	0.03	2623.68	0	0.00#	0	0.03	2071.54	0	0.00#	0	0.05	1146.48	0	0.00#	0	0.01	6506.36
Cecum	0	0.00#	0	0.57	138.91	0	0.00#	0	0.13	534.44	0	0.00#	0	0.14	412.44	0	0.00#	0	0.21	210.24	0	0.00#	0	0.05	1296.03
Appendix	0	0	0	9.51	10.5	0	0	0	3.02	41.5	0	0	0	2.48	36.09	0	0	0	2.08	30.26	0	0.00#	0	0.76	118.35
Ascending Colon	0	0.00#	0	0.76	112.63	0	0.00#	0	0.17	456.86	0	0.00#	0	0.17	351.73	0	0.00#	0	0.25	175.2	0	0.00#	0	0.06	1096.42
Hepatic Flexure	0	0	0	2.6	30.51	0	0.00#	0	0.57	124.92	0	0.00#	0	0.57	107.09	0	0.00#	0	0.81	54.51	0	0.00#	0	0.2	317.03
Transverse Colon	0	0	0	1.37	51.08	0	0.00#	0	0.33	194.85	0	0.00#	0	0.37	158.51	0	0.00#	0	0.5	95.07	0	0.00#	0	0.12	499.51
Splenic Flexure	0	0	0	3.9	32.82	0	0.00#	0	0.86	125.5	0	0.00#	0	0.66	98.75	0	0	0	1.08	52.93	0	0.00#	0	0.26	310
Descending Colon	0	0	0	1.65	49.89	0	0.00#	0	0.38	194.34	0	0.00#	0	0.47	138.35	0	0.00#	0	0.85	78.84	0	0.00#	0	0.15	461.42
Sigmoid Colon	0	0.00#	0	0.5	211.1	0	0.00#	0	0.11	864.35	0	0.00#	0	0.11	716.32	0	0.00#	0	0.14	428.92	0	0.00#	0	0.04	2220.69
Large Intestine, NOS	0	0	0	2.96	27.23	0	0.00#	0	0.9	86.93	0	0	0	1.08	52.25	0	0	0	5.31	20.5	0	0.00#	0	0.39	186.92
Rectum and Rectosigmoid Junction	0	0.00#	0	0.44	252.93	0	0.00#	0	0.1	936.91	0	0.00#	0	0.12	728.05	0	0.00#	0	0.17	448.11	0	0.00#	0	0.04	2366
Rectosigmoid Junction	0	0	0	1.51	65.07	0	0.00#	0	0.33	261.77	0	0.00#	0	0.33	220.01	0	0.00#	0	0.49	138.84	0	0.00#	0	0.11	685.69
Rectum	0	0.00#	0	0.62	187.86	0	0.00#	0	0.15	675.14	0	0.00#	0	0.18	508.04	0	0.00#	0	0.26	309.27	0	0.00#	0	0.06	1680.31
Anus, Anal Canal and Anorectum	0	0	0	4.77	21.67	0	0	0	1.41	75.42	0	0	0	1.98	57.58	0	0	0	3.21	32.99	0	0.00#	0	0.58	187.66
Liver and Intrahepatic Bile Duct	0	0	0	3.5	46.9	0	0	0	1.75	125.76	0	0	0	2.35	68.26	0	0	0	4.37	17.92	0	0.00#	0	0.66	258.84
Liver	0	0	0	3.62	44.41	0	0	0	1.84	117.76	0	0	0	2.63	59	0	0	0	4.77	12.08	0	0.00#	0	0.71	233.26
Intrahepatic Bile Duct	0	0	0	112.2	2.49	0	0	0	36.43	8	0	0	0	22.23	9.25	0	0	0	52.06	5.84	0	0	0	9.94	25.58
Gallbladder	0	0	0	11.05	4.34	0	0	0	2.99	12	0	0	0	2.92	9.67	0	0	0	6.74	4.16	0	0	0	1.09	30.17
Other Biliary	0	0	0	6.6	12.66	0	0	0	2.14	41.17	0	0	0	3.02	26.49	0	0	0	4.92	13.59	0	0.00#	0	0.87	93.9
Pancreas	0	0	0	1.29	99.9	0	0.00#	0	0.75	140.09	0	0	0	1.8	35.48	0	0	0	7.51	11.58	0	0.00#	0	0.36	287.05
Retroperitoneum	0	0	0	41.24	10.18	0	0	0	7.54	19.16	0	0	0	22.35	6.25	0	0	0	10.05	7.5	0	0	0	3.32	43.09
Peritoneum, Omentum and Mesentery	0	0	0	110.37	2.51	0	0	0	16.89	9.41	0	0	0	480.43	0.66	0	0	0	0	0	0	0	0	14.21	12.58
Other Digestive Organs	0	0	0	33.97	3.99	0	0	0	19.17	7	0	0	0	16	5	0	0	0	62.85	1.08	0	0	0	6.25	17.08
Respiratory System	0	0.00#	0	0.22	506.98	0	0.00#	0	0.06	1512.38	0	0.00#	0	0.08	1000.8	0	0.00#	0	0.14	488.2	0	0.00#	0	0.03	3508.36
Nose, Nasal Cavity and Middle Ear	0	0	0	13.1	11.82	0	0	0	3.87	45.59	0	0	0	4.29	28.92	0	0	0	4.93	15.84	0	0	0	1.3	102.18
Larynx	0	0	0	1.07	103.23	0	0.00#	0	0.22	434.27	0	0.00#	0	0.21	359.33	0	0.00#	0	0.38	187.76	0	0.00#	0	0.08	1084.58
Lung and Bronchus	0	0.00#	0	0.28	354.87	0	0.00#	0	0.09	992.26	0	0.00#	0	0.14	601.72	0	0.00#	0	0.24	275.01	0	0.00#	0	0.04	2223.86
Pleura	0	0	0	0	0	0	0	0	0	0	0	0	0	0	0	0	0	0	0	0	0	0	0	0	0
Trachea, Mediastinum and Other Respiratory Organs	0	0	0	20.54	37.07	0	0	0	5.84	40.26	0	0	0	31.4	10.83	0	0	0	93.44	9.59	0	0	0	3.81	97.74
Bones and Joints	0	0	0	12	11.67	0	0	0	3.25	43.16	0	0	0	2.59	37.16	0	0	0	5.37	15.67	0	0	0	1.04	107.67
Soft Tissue including Heart	0	0	0	1.74	81.6	0	0.00#	0	0.5	255.94	0	0.00#	0	0.5	169.09	0	0.00#	0	0.82	84.08	0	0.00#	0	0.17	590.71
Skin excluding Basal and Squamous	0	0.00#	0	0.16	529.82	0	0.00#	0	0.04	2186.14	0	0.00#	0	0.04	1680.89	0	0.00#	0	0.06	859.02	0	0.00#	0	0.01	5255.88
Melanoma of the Skin	0	0.00#	0	0.18	486.26	0	0.00#	0	0.04	2006.3	0	0.00#	0	0.04	1546.62	0	0.00#	0	0.07	815.84	0	0.00#	0	0.01	4855.02
Other Non-Epithelial Skin	0	0	0	1.56	43.56	0	0.00#	0	0.38	179.84	0	0.00#	0	0.46	134.26	0	0.00#	0	0.82	43.18	0	0.00#	0	0.15	400.85
Breast	0	0	0	2.23	35.02	0	0.00#	0	0.57	141.07	0	0.00#	0	0.76	95.35	0	0	0	1.31	45.16	0	0.00#	0	0.23	316.61
Female Genital System	0	0	0	0	0	0	0	0	0	0	0	0	0	0	0	0	0	0	0	0	0	0	0	0	0
Cervix Uteri	0	0	0	0	0	0	0	0	0	0	0	0	0	0	0	0	0	0	0	0	0	0	0	0	0
Corpus and Uterus, NOS	0	0	0	0	0	0	0	0	0	0	0	0	0	0	0	0	0	0	0	0	0	0	0	0	0
Corpus Uteri	0	0	0	0	0	0	0	0	0	0	0	0	0	0	0	0	0	0	0	0	0	0	0	0	0
Uterus, NOS	0	0	0	0	0	0	0	0	0	0	0	0	0	0	0	0	0	0	0	0	0	0	0	0	0
Ovary	0	0	0	0	0	0	0	0	0	0	0	0	0	0	0	0	0	0	0	0	0	0	0	0	0
Vagina	0	0	0	0	0	0	0	0	0	0	0	0	0	0	0	0	0	0	0	0	0	0	0	0	0
Vulva	0	0	0	0	0	0	0	0	0	0	0	0	0	0	0	0	0	0	0	0	0	0	0	0	0
Other Female Genital Organs	0	0	0	0	0	0	0	0	0	0	0	0	0	0	0	0	0	0	0	0	0	0	0	0	0
Male Genital System	0	0.00#	0	0	66750.4	0	0.00#	0	0	201683	0	0.00#	0	0	114581	0	0.00#	0	0	47481.9	0	0.00#	0	0	430497
Prostate	0	0.00#	0	0	65043.4	0	0.00#	0	0	199127	0	0.00#	0	0	113684	0	0.00#	0	0	47083.4	0	0.00#	0	0	424938
Testis	0	0	0	1	993.59	0	0.00#	0	0.54	1558.61	0	0	0	1.27	595.81	0	0	0	1.52	294.75	0	0.00#	0	0.23	3442.77
Penis	0	0.00#	0	0.19	656.51	0	0.00#	0	0.15	882.33	0	0.00#	0	0.41	258.83	0	0.00#	0	0.74	82.93	0	0.00#	0	0.06	1880.61
Other Male Genital Organs	0	0	0	2.48	56.93	0	0	0	1.39	115.11	0	0	0	1.72	42.35	0	0	0	1.49	20.91	0	0.00#	0	0.42	235.3
Urinary System	0	0.00#	0	0.06	1447.38	0	0.00#	0	0.02	4633.01	0	0.00#	0	0.02	2934.6	0	0.00#	0	0.04	1500.97	0	0.00#	0	0.01	10516
Urinary Bladder	0	0.00#	0	0.08	1058	0	0.00#	0	0.02	3356.29	0	0.00#	0	0.03	2080.54	0	0.00#	0	0.05	1067.89	0	0.00#	0	0.01	7562.71
Kidney and Renal Pelvis	0	0.00#	0	0.36	294.51	0	0.00#	0	0.09	1077.53	0	0.00#	0	0.1	770.82	0	0.00#	0	0.15	407.57	0	0.00#	0	0.03	2550.43
Ureter	0	0	0	5.52	17.24	0	0	0	2.32	45.24	0	0	0	2.57	25.75	0	0	0	2.24	15.09	0	0.00#	0	0.69	103.33
Other Urinary Organs	0	0	0	1.16	77.64	0	0.00#	0	0.56	153.95	0	0	0	1.08	57.5	0	0	0	4.72	10.41	0	0.00#	0	0.27	299.49
Eye and Orbit	0	0	0	13.02	9.09	0	0	0	2.95	35.5	0	0	0	3.17	28.83	0	0	0	2.67	29.59	0	0.00#	0	0.9	103.01
Brain and Other Nervous System	0	0	0	17.2	14.26	0	0	0	7.14	40.74	0	0	0	9.01	22.18	0	0	0	40.68	7.08	0	0	0	3	84.26
Brain	0	0	0	25.5	10.92	0	0	0	19.21	26.33	0	0	0	33.72	13.18	0	0	0	173.44	2.91	0	0	0	7.89	53.35
Cranial Nerves Other Nervous System	0	0	0	52.84	3.34	0	0	0	11.36	14.41	0	0	0	12.29	9	0	0	0	53.15	4.17	0	0	0	4.83	30.92
Endocrine System	0	0	0	2.81	61.02	0	0.00#	0	0.52	264.25	0	0.00#	0	0.49	230.25	0	0.00#	0	0.67	129.51	0	0.00#	0	0.17	685.03
Thyroid	0	0	0	3.25	51.03	0	0.00#	0	0.62	226.5	0	0.00#	0	0.55	204.66	0	0.00#	0	0.73	123.35	0	0.00#	0	0.2	605.54
Other Endocrine including Thymus	0	0	0	20.71	9.99	0	0	0	3.24	37.75	0	0	0	4.57	25.59	0	0	0	7.83	6.16	0	0	0	1.42	79.5
Lymphoma	0	0.00#	0	0.35	302.53	0	0.00#	0	0.08	1186.89	0	0.00#	0	0.09	955.16	0	0.00#	0	0.13	484.86	0	0.00#	0	0.03	2929.45
Hodgkin Lymphoma	0	0	0	8.53	12.35	0	0	0	1.91	50.42	0	0	0	2.26	45	0	0	0	5.47	29.83	0	0.00#	0	0.79	137.6
Hodgkin - Nodal	0	0	0	8.53	12.35	0	0	0	1.91	50.42	0	0	0	2.26	45	0	0	0	5.47	29.83	0	0.00#	0	0.79	137.6
Hodgkin - Extranodal	0	0	0	0	0	0	0	0	0	0	0	0	0	0	0	0	0	0	0	0	0	0	0	0	0
Non-Hodgkin Lymphoma	0	0.00#	0	0.37	290.19	0	0.00#	0	0.09	1136.48	0	0.00#	0	0.09	910.16	0	0.00#	0	0.13	455.03	0	0.00#	0	0.03	2791.85
NHL - Nodal	0	0.00#	0	0.59	182.14	0	0.00#	0	0.13	737.85	0	0.00#	0	0.13	587.61	0	0.00#	0	0.25	245.69	0	0.00#	0	0.05	1753.29
NHL - Extranodal	0	0.00#	0	0.97	108.05	0	0.00#	0	0.25	398.62	0	0.00#	0	0.27	322.55	0	0.00#	0	0.28	209.34	0	0.00#	0	0.08	1038.56
Myeloma	0	0	0	1.15	80.41	0	0.00#	0	0.3	279.51	0	0.00#	0	0.55	148.08	0	0	0	2.37	29.93	0	0.00#	0	0.16	537.93
Leukemia	0	0.00#	0	0.64	175.49	0	0.00#	0	0.16	655.5	0	0.00#	0	0.19	441.42	0	0.00#	0	0.34	222.03	0	0.00#	0	0.06	1494.45
Lymphocytic Leukemia	0	0.00#	0	0.77	147.18	0	0.00#	0	0.18	563.42	0	0.00#	0	0.21	381.91	0	0.00#	0	0.38	186.94	0	0.00#	0	0.07	1279.45
Acute Lymphocytic Leukemia	0	0	0	195.36	2.59	0	0	0	82.03	6.16	0	0	0	64.65	5	0	0	0	329.01	0.75	0	0	0	27.92	14.5
Chronic Lymphocytic Leukemia	0	0.00#	0	0.81	133.75	0	0.00#	0	0.19	511.68	0	0.00#	0	0.25	333.92	0	0.00#	0	0.48	155.44	0	0.00#	0	0.08	1134.79
Other Lymphocytic Leukemia	0	0	0	14.18	10.84	0	0	0	2.13	45.58	0	0	0	1.46	42.99	0	0	0	1.79	30.75	0	0.00#	0	0.56	130.16
Myeloid and Monocytic Leukemia	0	0	0	4.54	24.07	0	0	0	1.94	75.33	0	0	0	2.7	53.84	0	0	0	3.61	35.1	0	0.00#	0	0.72	188.34
Acute Myeloid Leukemia	0	0	0	20.69	8.57	0	0	0	6.42	29	0	0	0	10.28	18.26	0	0	0	19.13	9.09	0	0	0	2.83	64.92
Acute Monocytic Leukemia	0	0	0	0	0	0	0	0	0	0	0	0	0	0	0	0	0	0	0	0	0	0	0	0	0
Chronic Myeloid Leukemia	0	0	0	6.42	13.58	0	0	0	2.93	42.33	0	0	0	4.08	30.59	0	0	0	5.69	20.59	0	0	0	1.09	107.08
Other Myeloid/Monocytic Leukemia	0	0	0	62.19	1.92	0	0	0	54.92	4	0	0	0	35.35	5	0	0	0	20.49	5.42	0	0	0	8.98	16.34
Other Leukemia	0	0	0	24.27	4.25	0	0	0	5.64	16.75	0	0	0	5.56	5.67	0	0	0	0	0	0	0	0	2.51	26.67
Other Acute Leukemia	0	0	0	55.03	1.66	0	0	0	12.51	5	0	0	0	12.51	2	0	0	0	0	0	0	0	0	5.62	8.67
Aleukemic, Subleukemic and NOS	0	0	0	43.42	2.58	0	0	0	10.26	11.75	0	0	0	10.02	3.67	0	0	0	0	0	0	0	0	4.54	18
Mesothelioma	0	0	0	15.25	5.33	0	0	0	27.68	6.17	0	0	0	330.23	0.59	0	0	0	0	0	0	0	0	9.55	12.09
Kaposi Sarcoma	0	0	0	10.83	7.83	0	0	0	2.41	33.25	0	0	0	2.6	27.92	0	0	0	2.95	15	0	0.00#	0	0.81	83.99
Miscellaneous	0	0.00#	0	0.3	271.19	0	0.00#	0	0.11	699.29	0	0.00#	0	0.15	418.2	0	0.00#	0	0.33	163.9	0	0.00#	0	0.04	1552.58
	Excess risk is per 10,000.
	Confidence intervals are 95%.
#	P < 0.05
Prostate
	2-11 months	2-11 months	2-11 months	2-11 months	2-11 months	12-59 months	12-59 months	12-59 months	12-59 months	12-59 months	60-119 months	60-119 months	60-119 months	60-119 months	60-119 months	120+ months	120+ months	120+ months	120+ months	120+ months	Total	Total	Total	Total	Total
	Observed	O/E	CI Lower	CI Upper	Person Years at Risk	Observed	O/E	CI Lower	CI Upper	Person Years at Risk	Observed	O/E	CI Lower	CI Upper	Person Years at Risk	Observed	O/E	CI Lower	CI Upper	Person Years at Risk	Observed	O/E	CI Lower	CI Upper	Person Years at Risk
All Sites	0	0.00#	0	0	69813.3	0	0.00#	0	0	215868	0	0.00#	0	0	125528	0	0.00#	0	0	53208.6	0	0.00#	0	0	464418
Oral Cavity and Pharynx	0	0.00#	0	0.58	208.14	0	0.00#	0	0.13	822.19	0	0.00#	0	0.16	592.96	0	0.00#	0	0.25	277.98	0	0.00#	0	0.05	1901.27
Lip	0	0	0	3.21	31.66	0	0.00#	0	0.74	130.91	0	0.00#	0	0.82	111.78	0	0	0	2.45	39.51	0	0.00#	0	0.3	313.85
Tongue	0	0	0	3.04	45.68	0	0.00#	0	0.6	193.07	0	0	0	1.12	115.6	0	0	0	4.55	31.76	0	0.00#	0	0.32	386.11
Salivary Gland	0	0	0	2.39	30.07	0	0.00#	0	0.58	108.84	0	0.00#	0	0.77	72.18	0	0	0	1.76	31.09	0	0.00#	0	0.25	242.18
Floor of Mouth	0	0	0	11.46	13.07	0	0	0	2.91	51.51	0	0	0	2.99	40.17	0	0	0	1.26	43.34	0	0.00#	0	0.64	148.09
Gum and Other Mouth	0	0	0	3.72	33.6	0	0.00#	0	0.84	119.42	0	0	0	1.05	81.67	0	0.00#	0	0.76	65.6	0	0.00#	0	0.27	300.29
Nasopharynx	0	0	0	158.03	2.5	0	0	0	38.05	9.42	0	0	0	29.93	9.42	0	0	0	0	0	0	0	0	15.15	21.33
Tonsil	0	0	0	6.21	27.34	0	0	0	1.3	107.84	0	0	0	1	86.25	0	0	0	2.14	33.68	0	0.00#	0	0.42	255.1
Oropharynx	0	0	0	44.72	6.75	0	0	0	9.34	29.25	0	0	0	6.94	29.5	0	0	0	6.34	17.33	0	0	0	2.32	82.83
Hypopharynx	0	0	0	17.62	13.34	0	0	0	2.9	57.33	0	0	0	3.4	39.49	0	0	0	11.53	15.17	0	0	0	1.28	125.32
Other Oral Cavity and Pharynx	0	0	0	14.38	4.16	0	0	0	6.53	14.58	0	0	0	38.63	6.92	0	0	0	605.48	0.5	0	0	0	4	26.16
Digestive System	0	0.00#	0	0.08	1224.12	0	0.00#	0	0.02	4404.07	0	0.00#	0	0.02	3301.82	0	0.00#	0	0.03	1805.95	0	0.00#	0	0.01	10736
Esophagus	0	0	0	6.16	26.66	0	0	0	1.46	85.84	0	0	0	1.13	68.33	0	0	0	1.33	36.09	0	0.00#	0	0.4	216.93
Stomach	0	0	0	1.49	67.07	0	0.00#	0	0.33	259.96	0	0.00#	0	0.44	175.93	0	0.00#	0	0.9	71.66	0	0.00#	0	0.14	574.63
Small Intestine	0	0	0	2.97	33.65	0	0.00#	0	0.82	127.92	0	0.00#	0	0.97	103.33	0	0	0	1.38	53.52	0	0.00#	0	0.3	318.42
Colon and Rectum	0	0.00#	0	0.1	904.1	0	0.00#	0	0.02	3509.25	0	0.00#	0	0.03	2744.84	0	0.00#	0	0.04	1555.84	0	0.00#	0	0.01	8714.03
Colon excluding Rectum	0	0.00#	0	0.13	657.09	0	0.00#	0	0.03	2594.84	0	0.00#	0	0.03	2041.79	0	0.00#	0	0.05	1128.31	0	0.00#	0	0.01	6422.03
Cecum	0	0.00#	0	0.57	137.99	0	0.00#	0	0.13	534.1	0	0.00#	0	0.14	412.44	0	0.00#	0	0.21	210.24	0	0.00#	0	0.05	1294.78
Appendix	0	0	0	10.01	9.67	0	0	0	3.38	37.5	0	0	0	2.94	31.09	0	0	0	3.36	23.84	0	0.00#	0	0.97	102.1
Ascending Colon	0	0.00#	0	0.77	110.96	0	0.00#	0	0.17	448.86	0	0.00#	0	0.18	345.07	0	0.00#	0	0.26	169.95	0	0.00#	0	0.06	1074.84
Hepatic Flexure	0	0	0	2.6	30.51	0	0.00#	0	0.57	124.92	0	0.00#	0	0.57	107.09	0	0.00#	0	0.81	54.51	0	0.00#	0	0.2	317.03
Transverse Colon	0	0	0	1.37	51.08	0	0.00#	0	0.33	194.85	0	0.00#	0	0.37	158.51	0	0.00#	0	0.5	95.07	0	0.00#	0	0.12	499.51
Splenic Flexure	0	0	0	3.9	32.82	0	0.00#	0	0.86	125.5	0	0.00#	0	0.66	98.75	0	0	0	1.08	52.93	0	0.00#	0	0.26	310
Descending Colon	0	0	0	1.69	49.06	0	0.00#	0	0.4	190.34	0	0.00#	0	0.49	135.27	0	0.00#	0	0.85	78.84	0	0.00#	0	0.16	453.51
Sigmoid Colon	0	0.00#	0	0.5	207.76	0	0.00#	0	0.11	851.86	0	0.00#	0	0.11	701.32	0	0.00#	0	0.14	422.42	0	0.00#	0	0.04	2183.36
Large Intestine, NOS	0	0	0	2.96	27.23	0	0.00#	0	0.9	86.93	0	0	0	1.08	52.25	0	0	0	5.31	20.5	0	0.00#	0	0.39	186.92
Rectum and Rectosigmoid Junction	0	0.00#	0	0.44	247.01	0	0.00#	0	0.1	914.41	0	0.00#	0	0.12	703.05	0	0.00#	0	0.17	427.52	0	0.00#	0	0.04	2291.99
Rectosigmoid Junction	0	0	0	1.53	62.56	0	0.00#	0	0.33	249.77	0	0.00#	0	0.34	205.01	0	0.00#	0	0.54	124.01	0	0.00#	0	0.12	641.36
Rectum	0	0.00#	0	0.62	184.45	0	0.00#	0	0.15	664.64	0	0.00#	0	0.19	498.04	0	0.00#	0	0.26	303.51	0	0.00#	0	0.06	1650.63
Anus, Anal Canal and Anorectum	0	0	0	4.77	21.67	0	0	0	1.41	75.42	0	0	0	1.98	57.58	0	0	0	3.21	32.99	0	0.00#	0	0.58	187.66
Liver and Intrahepatic Bile Duct	0	0	0	3.52	45.9	0	0	0	1.76	125.51	0	0	0	2.35	68.26	0	0	0	4.37	17.92	0	0.00#	0	0.66	257.59
Liver	0	0	0	3.63	43.58	0	0	0	1.84	117.51	0	0	0	2.63	59	0	0	0	4.77	12.08	0	0.00#	0	0.71	232.17
Intrahepatic Bile Duct	0	0	0	117.44	2.33	0	0	0	36.43	8	0	0	0	22.23	9.25	0	0	0	52.06	5.84	0	0	0	9.98	25.42
Gallbladder	0	0	0	11.05	4.34	0	0	0	2.99	12	0	0	0	2.92	9.67	0	0	0	6.74	4.16	0	0	0	1.09	30.17
Other Biliary	0	0	0	6.6	12.66	0	0	0	2.14	41.17	0	0	0	3.02	26.49	0	0	0	4.92	13.59	0	0.00#	0	0.87	93.9
Pancreas	0	0	0	1.3	99.06	0	0.00#	0	0.75	139.33	0	0	0	1.8	35.48	0	0	0	7.51	11.58	0	0.00#	0	0.36	285.46
Retroperitoneum	0	0	0	45.76	3.33	0	0	0	7.69	12.75	0	0	0	22.35	6.25	0	0	0	10.05	7.5	0	0	0	3.38	29.84
Peritoneum, Omentum and Mesentery	0	0	0	113.17	1.67	0	0	0	16.96	7.92	0	0	0	480.43	0.66	0	0	0	0	0	0	0	0	14.31	10.25
Other Digestive Organs	0	0	0	33.97	3.99	0	0	0	19.17	7	0	0	0	16	5	0	0	0	62.85	1.08	0	0	0	6.25	17.08
Respiratory System	0	0.00#	0	0.22	459.43	0	0.00#	0	0.07	1451.7	0	0.00#	0	0.08	982.88	0	0.00#	0	0.14	471.62	0	0.00#	0	0.03	3365.63
Nose, Nasal Cavity and Middle Ear	0	0	0	13.31	10.15	0	0	0	3.97	40.26	0	0	0	4.31	28.26	0	0	0	4.93	15.84	0	0	0	1.31	94.51
Larynx	0	0	0	1.07	103.23	0	0.00#	0	0.22	434.27	0	0.00#	0	0.21	359.33	0	0.00#	0	0.38	187.76	0	0.00#	0	0.08	1084.58
Lung and Bronchus	0	0.00#	0	0.29	343.97	0	0.00#	0	0.1	972.25	0	0.00#	0	0.14	594.72	0	0.00#	0	0.24	268.01	0	0.00#	0	0.04	2178.96
Pleura	0	0	0	0	0	0	0	0	0	0	0	0	0	0	0	0	0	0	0	0	0	0	0	0	0
Trachea, Mediastinum and Other Respiratory Organs	0	0	0	30.52	2.09	0	0	0	6.51	4.91	0	0	0	43.11	0.58	0	0	0	0	0	0	0	0	4.77	7.58
Bones and Joints	0	0	0	12.01	10.84	0	0	0	3.26	39.16	0	0	0	2.6	32.16	0	0	0	5.4	13.01	0	0	0	1.04	95.16
Soft Tissue including Heart	0	0	0	1.98	60.51	0	0.00#	0	0.53	210.84	0	0.00#	0	0.52	146.26	0	0.00#	0	0.93	63.58	0	0.00#	0	0.19	481.18
Skin excluding Basal and Squamous	0	0.00#	0	0.16	524.07	0	0.00#	0	0.04	2162.14	0	0.00#	0	0.04	1661.13	0	0.00#	0	0.06	854.19	0	0.00#	0	0.01	5201.53
Melanoma of the Skin	0	0.00#	0	0.18	482.18	0	0.00#	0	0.04	1990.3	0	0.00#	0	0.04	1534.96	0	0.00#	0	0.07	813.01	0	0.00#	0	0.01	4820.44
Other Non-Epithelial Skin	0	0	0	1.62	41.89	0	0.00#	0	0.4	171.84	0	0.00#	0	0.49	126.18	0	0.00#	0	0.85	41.18	0	0.00#	0	0.16	381.09
Breast	0	0	0	2.31	33.36	0	0.00#	0	0.57	136.32	0	0.00#	0	0.77	91.85	0	0	0	1.31	45.16	0	0.00#	0	0.24	306.69
Female Genital System	0	0	0	0	0	0	0	0	0	0	0	0	0	0	0	0	0	0	0	0	0	0	0	0	0
Cervix Uteri	0	0	0	0	0	0	0	0	0	0	0	0	0	0	0	0	0	0	0	0	0	0	0	0	0
Corpus and Uterus, NOS	0	0	0	0	0	0	0	0	0	0	0	0	0	0	0	0	0	0	0	0	0	0	0	0	0
Corpus Uteri	0	0	0	0	0	0	0	0	0	0	0	0	0	0	0	0	0	0	0	0	0	0	0	0	0
Uterus, NOS	0	0	0	0	0	0	0	0	0	0	0	0	0	0	0	0	0	0	0	0	0	0	0	0	0
Ovary	0	0	0	0	0	0	0	0	0	0	0	0	0	0	0	0	0	0	0	0	0	0	0	0	0
Vagina	0	0	0	0	0	0	0	0	0	0	0	0	0	0	0	0	0	0	0	0	0	0	0	0	0
Vulva	0	0	0	0	0	0	0	0	0	0	0	0	0	0	0	0	0	0	0	0	0	0	0	0	0
Other Female Genital Organs	0	0	0	0	0	0	0	0	0	0	0	0	0	0	0	0	0	0	0	0	0	0	0	0	0
Male Genital System	0	0.00#	0	0	65024.1	0	0.00#	0	0	199011	0	0.00#	0	0	113603	0	0.00#	0	0	47130.4	0	0.00#	0	0	424769
Prostate	0	0.00#	0	0	64964.9	0	0.00#	0	0	198811	0	0.00#	0	0	113444	0	0.00#	0	0	46992.3	0	0.00#	0	0	424212
Testis	0	0	0	14.01	24.93	0	0	0	3.04	102.33	0	0	0	3.16	100.58	0	0	0	2.34	95.5	0	0.00#	0	0.87	323.34
Penis	0	0	0	3.27	27.16	0	0	0	1.34	74.5	0	0	0	2.45	42.08	0	0	0	1.65	27	0	0.00#	0	0.48	170.74
Other Male Genital Organs	0	0	0	12.34	7.1	0	0	0	5.28	23.49	0	0	0	5.77	16.67	0	0	0	2.01	15.57	0	0	0	1.06	62.84
Urinary System	0	0.00#	0	0.06	1395.9	0	0.00#	0	0.02	4533.07	0	0.00#	0	0.02	2895.03	0	0.00#	0	0.04	1485.13	0	0.00#	0	0.01	10309.1
Urinary Bladder	0	0.00#	0	0.08	1038.67	0	0.00#	0	0.02	3317.78	0	0.00#	0	0.03	2072.37	0	0.00#	0	0.05	1067.89	0	0.00#	0	0.01	7496.7
Kidney and Renal Pelvis	0	0.00#	0	0.36	282.75	0	0.00#	0	0.09	1048.03	0	0.00#	0	0.11	748.74	0	0.00#	0	0.16	391.9	0	0.00#	0	0.03	2471.42
Ureter	0	0	0	5.65	16.41	0	0	0	2.33	44.75	0	0	0	2.57	25.75	0	0	0	2.24	15.09	0	0.00#	0	0.69	102
Other Urinary Organs	0	0	0	1.38	58.07	0	0.00#	0	0.64	122.51	0	0	0	1.18	48.17	0	0	0	4.77	10.25	0	0.00#	0	0.3	239.01
Eye and Orbit	0	0	0	13.02	9.09	0	0	0	2.95	35.5	0	0	0	3.17	28.83	0	0	0	2.67	29.59	0	0.00#	0	0.9	103.01
Brain and Other Nervous System	0	0	0	17.48	12.59	0	0	0	7.22	38.17	0	0	0	9.01	22.18	0	0	0	40.68	7.08	0	0	0	3.02	80.01
Brain	0	0	0	25.76	10.09	0	0	0	19.24	26.17	0	0	0	33.72	13.18	0	0	0	173.44	2.91	0	0	0	7.92	52.34
Cranial Nerves Other Nervous System	0	0	0	54.38	2.5	0	0	0	11.55	12	0	0	0	12.29	9	0	0	0	53.15	4.17	0	0	0	4.87	27.67
Endocrine System	0	0	0	2.89	56.85	0	0.00#	0	0.53	253.41	0	0.00#	0	0.5	228.75	0	0.00#	0	0.67	129.51	0	0.00#	0	0.17	668.53
Thyroid	0	0	0	3.32	49.36	0	0.00#	0	0.64	218.5	0	0.00#	0	0.56	203.16	0	0.00#	0	0.73	123.35	0	0.00#	0	0.2	594.36
Other Endocrine including Thymus	0	0	0	22.12	7.49	0	0	0	3.27	34.92	0	0	0	4.57	25.59	0	0	0	7.83	6.16	0	0	0	1.43	74.16
Lymphoma	0	0.00#	0	0.36	290.55	0	0.00#	0	0.08	1164.22	0	0.00#	0	0.09	942.4	0	0.00#	0	0.13	481.53	0	0.00#	0	0.03	2878.7
Hodgkin Lymphoma	0	0	0	8.53	12.35	0	0	0	1.91	50.42	0	0	0	2.26	45	0	0	0	5.47	29.83	0	0.00#	0	0.79	137.6
Hodgkin - Nodal	0	0	0	8.53	12.35	0	0	0	1.91	50.42	0	0	0	2.26	45	0	0	0	5.47	29.83	0	0.00#	0	0.79	137.6
Hodgkin - Extranodal	0	0	0	0	0	0	0	0	0	0	0	0	0	0	0	0	0	0	0	0	0	0	0	0	0
Non-Hodgkin Lymphoma	0	0.00#	0	0.38	278.21	0	0.00#	0	0.09	1113.81	0	0.00#	0	0.09	897.4	0	0.00#	0	0.13	451.69	0	0.00#	0	0.03	2741.1
NHL - Nodal	0	0.00#	0	0.6	179.63	0	0.00#	0	0.13	729.85	0	0.00#	0	0.13	577.61	0	0.00#	0	0.25	242.35	0	0.00#	0	0.05	1729.45
NHL - Extranodal	0	0	0	1.04	98.57	0	0.00#	0	0.26	383.95	0	0.00#	0	0.28	319.79	0	0.00#	0	0.28	209.34	0	0.00#	0	0.08	1011.65
Myeloma	0	0	0	1.19	77.99	0	0.00#	0	0.32	274.26	0	0.00#	0	0.55	148	0	0	0	2.37	29.93	0	0.00#	0	0.16	530.18
Leukemia	0	0.00#	0	0.65	167.83	0	0.00#	0	0.16	628.34	0	0.00#	0	0.2	421.92	0	0.00#	0	0.35	217.61	0	0.00#	0	0.06	1435.7
Lymphocytic Leukemia	0	0.00#	0	0.79	139.51	0	0.00#	0	0.18	536.26	0	0.00#	0	0.22	362.41	0	0.00#	0	0.38	182.51	0	0.00#	0	0.07	1220.7
Acute Lymphocytic Leukemia	0	0	0	323.41	1	0	0	0	115.37	4	0	0	0	64.65	5	0	0	0	329.01	0.75	0	0	0	33.04	10.75
Chronic Lymphocytic Leukemia	0	0.00#	0	0.84	127.67	0	0.00#	0	0.2	486.68	0	0.00#	0	0.26	314.42	0	0.00#	0	0.49	151.02	0	0.00#	0	0.08	1079.79
Other Lymphocytic Leukemia	0	0	0	14.18	10.84	0	0	0	2.13	45.58	0	0	0	1.46	42.99	0	0	0	1.79	30.75	0	0.00#	0	0.56	130.16
Myeloid and Monocytic Leukemia	0	0	0	4.54	24.07	0	0	0	1.94	75.33	0	0	0	2.7	53.84	0	0	0	3.61	35.1	0	0.00#	0	0.72	188.34
Acute Myeloid Leukemia	0	0	0	20.69	8.57	0	0	0	6.42	29	0	0	0	10.28	18.26	0	0	0	19.13	9.09	0	0	0	2.83	64.92
Acute Monocytic Leukemia	0	0	0	0	0	0	0	0	0	0	0	0	0	0	0	0	0	0	0	0	0	0	0	0	0
Chronic Myeloid Leukemia	0	0	0	6.42	13.58	0	0	0	2.93	42.33	0	0	0	4.08	30.59	0	0	0	5.69	20.59	0	0	0	1.09	107.08
Other Myeloid/Monocytic Leukemia	0	0	0	62.19	1.92	0	0	0	54.92	4	0	0	0	35.35	5	0	0	0	20.49	5.42	0	0	0	8.98	16.34
Other Leukemia	0	0	0	24.27	4.25	0	0	0	5.64	16.75	0	0	0	5.56	5.67	0	0	0	0	0	0	0	0	2.51	26.67
Other Acute Leukemia	0	0	0	55.03	1.66	0	0	0	12.51	5	0	0	0	12.51	2	0	0	0	0	0	0	0	0	5.62	8.67
Aleukemic, Subleukemic and NOS	0	0	0	43.42	2.58	0	0	0	10.26	11.75	0	0	0	10.02	3.67	0	0	0	0	0	0	0	0	4.54	18
Mesothelioma	0	0	0	19.34	3.24	0	0	0	33.15	5.17	0	0	0	330.23	0.59	0	0	0	0	0	0	0	0	11.78	9
Kaposi Sarcoma	0	0	0	10.83	7.83	0	0	0	2.41	33.25	0	0	0	2.6	27.92	0	0	0	2.95	15	0	0.00#	0	0.81	83.99
Miscellaneous	0	0.00#	0	0.31	246.85	0	0.00#	0	0.11	664.82	0	0.00#	0	0.15	400.37	0	0.00#	0	0.36	151.31	0	0.00#	0	0.05	1463.35
	Excess risk is per 10,000.
	Confidence intervals are 95%.
#	P < 0.05
Testis
	2-11 months	2-11 months	2-11 months	2-11 months	2-11 months	12-59 months	12-59 months	12-59 months	12-59 months	12-59 months	60-119 months	60-119 months	60-119 months	60-119 months	60-119 months	120+ months	120+ months	120+ months	120+ months	120+ months	Total	Total	Total	Total	Total
	Observed	O/E	CI Lower	CI Upper	Person Years at Risk	Observed	O/E	CI Lower	CI Upper	Person Years at Risk	Observed	O/E	CI Lower	CI Upper	Person Years at Risk	Observed	O/E	CI Lower	CI Upper	Person Years at Risk	Observed	O/E	CI Lower	CI Upper	Person Years at Risk
All Sites	0	0.00#	0	0.67	1104.11	0	0.00#	0	0.38	1669.3	0	0.00#	0	0.79	573.34	0	0	0	1.35	235.6	0	0.00#	0	0.16	3582.35
Oral Cavity and Pharynx	0	0	0	571.28	1.66	0	0	0	161.37	5.17	0	0	0	0	0	0	0	0	0	0	0	0	0	125.83	6.83
Lip	0	0	0	964	0.84	0	0	0	348.33	2.33	0	0	0	0	0	0	0	0	0	0	0	0	0	255.87	3.17
Tongue	0	0	0	0	0	0	0	0	0	0	0	0	0	0	0	0	0	0	0	0	0	0	0	0	0
Salivary Gland	0	0	0	0	0	0	0	0	0	0	0	0	0	0	0	0	0	0	0	0	0	0	0	0	0
Floor of Mouth	0	0	0	0	0	0	0	0	0	0	0	0	0	0	0	0	0	0	0	0	0	0	0	0	0
Gum and Other Mouth	0	0	0	0	0	0	0	0	0	0	0	0	0	0	0	0	0	0	0	0	0	0	0	0	0
Nasopharynx	0	0	0	0	0	0	0	0	0	0	0	0	0	0	0	0	0	0	0	0	0	0	0	0	0
Tonsil	0	0	0	1402.3	0.83	0	0	0	300.65	2.83	0	0	0	0	0	0	0	0	0	0	0	0	0	247.57	3.66
Oropharynx	0	0	0	0	0	0	0	0	0	0	0	0	0	0	0	0	0	0	0	0	0	0	0	0	0
Hypopharynx	0	0	0	0	0	0	0	0	0	0	0	0	0	0	0	0	0	0	0	0	0	0	0	0	0
Other Oral Cavity and Pharynx	0	0	0	0	0	0	0	0	0	0	0	0	0	0	0	0	0	0	0	0	0	0	0	0	0
Digestive System	0	0	0	78.93	13.42	0	0	0	71.09	13.83	0	0	0	0	0	0	0	0	0	0	0	0	0	37.4	27.25
Esophagus	0	0	0	0	0	0	0	0	0	0	0	0	0	0	0	0	0	0	0	0	0	0	0	0	0
Stomach	0	0	0	264.05	2.5	0	0	0	122.46	4.5	0	0	0	0	0	0	0	0	0	0	0	0	0	83.66	7.01
Small Intestine	0	0	0	605.48	0.5	0	0	0	0	0	0	0	0	0	0	0	0	0	0	0	0	0	0	605.48	0.5
Colon and Rectum	0	0	0	768.52	1.74	0	0	0	1013.43	1.58	0	0	0	0	0	0	0	0	0	0	0	0	0	437.07	3.33
Colon excluding Rectum	0	0	0	1194.8	0.91	0	0	0	2987.51	0.5	0	0	0	0	0	0	0	0	0	0	0	0	0	853.47	1.41
Cecum	0	0	0	3803.23	0.08	0	0	0	0	0	0	0	0	0	0	0	0	0	0	0	0	0	0	3803.23	0.08
Appendix	0	0	0	0	0	0	0	0	0	0	0	0	0	0	0	0	0	0	0	0	0	0	0	0	0
Ascending Colon	0	0	0	0	0	0	0	0	0	0	0	0	0	0	0	0	0	0	0	0	0	0	0	0	0
Hepatic Flexure	0	0	0	0	0	0	0	0	0	0	0	0	0	0	0	0	0	0	0	0	0	0	0	0	0
Transverse Colon	0	0	0	0	0	0	0	0	0	0	0	0	0	0	0	0	0	0	0	0	0	0	0	0	0
Splenic Flexure	0	0	0	0	0	0	0	0	0	0	0	0	0	0	0	0	0	0	0	0	0	0	0	0	0
Descending Colon	0	0	0	0	0	0	0	0	0	0	0	0	0	0	0	0	0	0	0	0	0	0	0	0	0
Sigmoid Colon	0	0	0	1742.08	0.83	0	0	0	2987.51	0.5	0	0	0	0	0	0	0	0	0	0	0	0	0	1100.41	1.33
Large Intestine, NOS	0	0	0	0	0	0	0	0	0	0	0	0	0	0	0	0	0	0	0	0	0	0	0	0	0
Rectum and Rectosigmoid Junction	0	0	0	2154.06	0.83	0	0	0	1533.69	1.08	0	0	0	0	0	0	0	0	0	0	0	0	0	895.85	1.92
Rectosigmoid Junction	0	0	0	0	0	0	0	0	0	0	0	0	0	0	0	0	0	0	0	0	0	0	0	0	0
Rectum	0	0	0	2154.06	0.83	0	0	0	1533.69	1.08	0	0	0	0	0	0	0	0	0	0	0	0	0	895.85	1.92
Anus, Anal Canal and Anorectum	0	0	0	0	0	0	0	0	0	0	0	0	0	0	0	0	0	0	0	0	0	0	0	0	0
Liver and Intrahepatic Bile Duct	0	0	0	702.89	1	0	0	0	3083.08	0.25	0	0	0	0	0	0	0	0	0	0	0	0	0	572.39	1.25
Liver	0	0	0	975.6	0.83	0	0	0	3083.08	0.25	0	0	0	0	0	0	0	0	0	0	0	0	0	741.09	1.08
Intrahepatic Bile Duct	0	0	0	2514.51	0.17	0	0	0	0	0	0	0	0	0	0	0	0	0	0	0	0	0	0	2514.51	0.17
Gallbladder	0	0	0	0	0	0	0	0	0	0	0	0	0	0	0	0	0	0	0	0	0	0	0	0	0
Other Biliary	0	0	0	0	0	0	0	0	0	0	0	0	0	0	0	0	0	0	0	0	0	0	0	0	0
Pancreas	0	0	0	457.09	0.84	0	0	0	440.76	0.75	0	0	0	0	0	0	0	0	0	0	0	0	0	224.39	1.59
Retroperitoneum	0	0	0	477.26	6.01	0	0	0	481.74	5.25	0	0	0	0	0	0	0	0	0	0	0	0	0	239.75	11.26
Peritoneum, Omentum and Mesentery	0	0	0	4470.08	0.83	0	0	0	4086.57	1.49	0	0	0	0	0	0	0	0	0	0	0	0	0	2134.87	2.33
Other Digestive Organs	0	0	0	0	0	0	0	0	0	0	0	0	0	0	0	0	0	0	0	0	0	0	0	0	0
Respiratory System	0	0	0	13.94	42.29	0	0	0	11.63	42.35	0	0	0	115.63	10.25	0	0	0	93.44	9.59	0	0	0	5.65	104.48
Nose, Nasal Cavity and Middle Ear	0	0	0	6261.1	0.84	0	0	0	3733.19	1.33	0	0	0	0	0	0	0	0	0	0	0	0	0	2338.72	2.17
Larynx	0	0	0	0	0	0	0	0	0	0	0	0	0	0	0	0	0	0	0	0	0	0	0	0	0
Lung and Bronchus	0	0	0	17.9	6.73	0	0	0	14.73	5.67	0	0	0	0	0	0	0	0	0	0	0	0	0	8.08	12.4
Pleura	0	0	0	0	0	0	0	0	0	0	0	0	0	0	0	0	0	0	0	0	0	0	0	0	0
Trachea, Mediastinum and Other Respiratory Organs	0	0	0	63.69	34.73	0	0	0	56.16	35.35	0	0	0	115.63	10.25	0	0	0	93.44	9.59	0	0	0	18.92	89.91
Bones and Joints	0	0	0	0	0	0	0	0	0	0	0	0	0	0	0	0	0	0	0	0	0	0	0	0	0
Soft Tissue including Heart	0	0	0	49.57	10.09	0	0	0	26.75	19.84	0	0	0	74.54	5.42	0	0	0	80.47	3.33	0	0	0	11.99	38.69
Skin excluding Basal and Squamous	0	0	0	131.17	2.25	0	0	0	60.3	8	0	0	0	36.89	10	0	0	0	102.38	2.83	0	0	0	16.37	23.08
Melanoma of the Skin	0	0	0	131.17	2.25	0	0	0	60.3	8	0	0	0	36.89	10	0	0	0	102.38	2.83	0	0	0	16.37	23.08
Other Non-Epithelial Skin	0	0	0	0	0	0	0	0	0	0	0	0	0	0	0	0	0	0	0	0	0	0	0	0	0
Breast	0	0	0	67.6	0.83	0	0	0	76.3	0.75	0	0	0	0	0	0	0	0	0	0	0	0	0	35.85	1.58
Female Genital System	0	0	0	0	0	0	0	0	0	0	0	0	0	0	0	0	0	0	0	0	0	0	0	0	0
Cervix Uteri	0	0	0	0	0	0	0	0	0	0	0	0	0	0	0	0	0	0	0	0	0	0	0	0	0
Corpus and Uterus, NOS	0	0	0	0	0	0	0	0	0	0	0	0	0	0	0	0	0	0	0	0	0	0	0	0	0
Corpus Uteri	0	0	0	0	0	0	0	0	0	0	0	0	0	0	0	0	0	0	0	0	0	0	0	0	0
Uterus, NOS	0	0	0	0	0	0	0	0	0	0	0	0	0	0	0	0	0	0	0	0	0	0	0	0	0
Ovary	0	0	0	0	0	0	0	0	0	0	0	0	0	0	0	0	0	0	0	0	0	0	0	0	0
Vagina	0	0	0	0	0	0	0	0	0	0	0	0	0	0	0	0	0	0	0	0	0	0	0	0	0
Vulva	0	0	0	0	0	0	0	0	0	0	0	0	0	0	0	0	0	0	0	0	0	0	0	0	0
Other Female Genital Organs	0	0	0	0	0	0	0	0	0	0	0	0	0	0	0	0	0	0	0	0	0	0	0	0	0
Male Genital System	0	0.00#	0	0.83	988.34	0	0.00#	0	0.47	1510.12	0	0.00#	0	0.96	519.91	0	0	0	1.76	206.26	0	0.00#	0	0.2	3224.62
Prostate	0	0	0	7.16	14.26	0	0	0	1.84	56.24	0	0	0	1.71	34.68	0	0	0	2.76	16.75	0	0.00#	0	0.61	121.93
Testis	0	0	0	1.09	964.49	0	0.00#	0	0.66	1445.79	0	0	0	2.2	485.23	0	0	0	4.85	189.51	0	0.00#	0	0.32	3085.02
Penis	0	0	0	15.4	3.17	0	0	0	39.41	1.92	0	0	0	0	0	0	0	0	0	0	0	0	0	11.07	5.09
Other Male Genital Organs	0	0	0	13.04	6.41	0	0	0	54.36	6.17	0	0	0	0	0	0	0	0	0	0	0	0	0	10.52	12.59
Urinary System	0	0	0	28.76	6.67	0	0	0	5.52	17.92	0	0	0	20.3	7.08	0	0	0	7.68	6.25	0	0	0	2.53	37.92
Urinary Bladder	0	0	0	37.88	3.33	0	0	0	6.62	9.34	0	0	0	0	0	0	0	0	0	0	0	0	0	5.64	12.67
Kidney and Renal Pelvis	0	0	0	119.43	3.33	0	0	0	33.13	8.58	0	0	0	20.3	7.08	0	0	0	7.68	6.25	0	0	0	4.59	25.25
Ureter	0	0	0	0	0	0	0	0	0	0	0	0	0	0	0	0	0	0	0	0	0	0	0	0	0
Other Urinary Organs	0	0	0	0	0	0	0	0	0	0	0	0	0	0	0	0	0	0	0	0	0	0	0	0	0
Eye and Orbit	0	0	0	0	0	0	0	0	0	0	0	0	0	0	0	0	0	0	0	0	0	0	0	0	0
Brain and Other Nervous System	0	0	0	1073.81	1.68	0	0	0	639.8	2.58	0	0	0	0	0	0	0	0	0	0	0	0	0	400.92	4.25
Brain	0	0	0	2529.84	0.84	0	0	0	11446	0.16	0	0	0	0	0	0	0	0	0	0	0	0	0	2071.9	1
Cranial Nerves Other Nervous System	0	0	0	1865.73	0.84	0	0	0	677.68	2.41	0	0	0	0	0	0	0	0	0	0	0	0	0	497.11	3.25
Endocrine System	0	0	0	324.68	2.5	0	0	0	318.78	2.83	0	0	0	0	0	0	0	0	0	0	0	0	0	160.85	5.33
Thyroid	0	0	0	0	0	0	0	0	0	0	0	0	0	0	0	0	0	0	0	0	0	0	0	0	0
Other Endocrine including Thymus	0	0	0	324.68	2.5	0	0	0	318.78	2.83	0	0	0	0	0	0	0	0	0	0	0	0	0	160.85	5.33
Lymphoma	0	0	0	14.56	10.23	0	0	0	10.37	14.67	0	0	0	10.68	2.76	0	0	0	0	0	0	0	0	3.87	27.66
Hodgkin Lymphoma	0	0	0	0	0	0	0	0	0	0	0	0	0	0	0	0	0	0	0	0	0	0	0	0	0
Hodgkin - Nodal	0	0	0	0	0	0	0	0	0	0	0	0	0	0	0	0	0	0	0	0	0	0	0	0	0
Hodgkin - Extranodal	0	0	0	0	0	0	0	0	0	0	0	0	0	0	0	0	0	0	0	0	0	0	0	0	0
Non-Hodgkin Lymphoma	0	0	0	14.56	10.23	0	0	0	10.37	14.67	0	0	0	10.68	2.76	0	0	0	0	0	0	0	0	3.87	27.66
NHL - Nodal	0	0	0	141.6	0.83	0	0	0	0	0	0	0	0	0	0	0	0	0	0	0	0	0	0	141.6	0.83
NHL - Extranodal	0	0	0	16.23	9.39	0	0	0	10.37	14.67	0	0	0	10.68	2.76	0	0	0	0	0	0	0	0	3.97	26.82
Myeloma	0	0	0	499.39	0.75	0	0	0	0	0	0	0	0	0	0	0	0	0	0	0	0	0	0	499.39	0.75
Leukemia	0	0	0	113.21	4.42	0	0	0	35.77	15.16	0	0	0	29.97	12.92	0	0	0	149.92	1.08	0	0	0	13.02	33.58
Lymphocytic Leukemia	0	0	0	113.21	4.42	0	0	0	35.77	15.16	0	0	0	29.97	12.92	0	0	0	149.92	1.08	0	0	0	13.02	33.58
Acute Lymphocytic Leukemia	0	0	0	734.74	0.84	0	0	0	283.85	2.16	0	0	0	0	0	0	0	0	0	0	0	0	0	204.75	3
Chronic Lymphocytic Leukemia	0	0	0	133.84	3.58	0	0	0	40.93	13	0	0	0	29.97	12.92	0	0	0	149.92	1.08	0	0	0	13.9	30.59
Other Lymphocytic Leukemia	0	0	0	0	0	0	0	0	0	0	0	0	0	0	0	0	0	0	0	0	0	0	0	0	0
Myeloid and Monocytic Leukemia	0	0	0	0	0	0	0	0	0	0	0	0	0	0	0	0	0	0	0	0	0	0	0	0	0
Acute Myeloid Leukemia	0	0	0	0	0	0	0	0	0	0	0	0	0	0	0	0	0	0	0	0	0	0	0	0	0
Acute Monocytic Leukemia	0	0	0	0	0	0	0	0	0	0	0	0	0	0	0	0	0	0	0	0	0	0	0	0	0
Chronic Myeloid Leukemia	0	0	0	0	0	0	0	0	0	0	0	0	0	0	0	0	0	0	0	0	0	0	0	0	0
Other Myeloid/Monocytic Leukemia	0	0	0	0	0	0	0	0	0	0	0	0	0	0	0	0	0	0	0	0	0	0	0	0	0
Other Leukemia	0	0	0	0	0	0	0	0	0	0	0	0	0	0	0	0	0	0	0	0	0	0	0	0	0
Other Acute Leukemia	0	0	0	0	0	0	0	0	0	0	0	0	0	0	0	0	0	0	0	0	0	0	0	0	0
Aleukemic, Subleukemic and NOS	0	0	0	0	0	0	0	0	0	0	0	0	0	0	0	0	0	0	0	0	0	0	0	0	0
Mesothelioma	0	0	0	72.09	2.08	0	0	0	167.76	1	0	0	0	0	0	0	0	0	0	0	0	0	0	50.42	3.09
Kaposi Sarcoma	0	0	0	0	0	0	0	0	0	0	0	0	0	0	0	0	0	0	0	0	0	0	0	0	0
Miscellaneous	0	0	0	30.66	16.91	0	0	0	20.19	15.06	0	0	0	1124.21	5	0	0	0	701.61	6.25	0	0	0	11.84	43.23
	Excess risk is per 10,000.
	Confidence intervals are 95%.
#	P < 0.05
Penis
	2-11 months	2-11 months	2-11 months	2-11 months	2-11 months	12-59 months	12-59 months	12-59 months	12-59 months	12-59 months	60-119 months	60-119 months	60-119 months	60-119 months	60-119 months	120+ months	120+ months	120+ months	120+ months	120+ months	Total	Total	Total	Total	Total
	Observed	O/E	CI Lower	CI Upper	Person Years at Risk	Observed	O/E	CI Lower	CI Upper	Person Years at Risk	Observed	O/E	CI Lower	CI Upper	Person Years at Risk	Observed	O/E	CI Lower	CI Upper	Person Years at Risk	Observed	O/E	CI Lower	CI Upper	Person Years at Risk
All Sites	0	0.00#	0	0.18	718.1	0	0.00#	0	0.11	1128.97	0	0.00#	0	0.23	447.34	0	0.00#	0	0.4	173.86	0	0.00#	0	0.05	2468.28
Oral Cavity and Pharynx	0	0	0	0	0	0	0	0	0	0	0	0	0	0	0	0	0	0	0	0	0	0	0	0	0
Lip	0	0	0	0	0	0	0	0	0	0	0	0	0	0	0	0	0	0	0	0	0	0	0	0	0
Tongue	0	0	0	0	0	0	0	0	0	0	0	0	0	0	0	0	0	0	0	0	0	0	0	0	0
Salivary Gland	0	0	0	0	0	0	0	0	0	0	0	0	0	0	0	0	0	0	0	0	0	0	0	0	0
Floor of Mouth	0	0	0	0	0	0	0	0	0	0	0	0	0	0	0	0	0	0	0	0	0	0	0	0	0
Gum and Other Mouth	0	0	0	0	0	0	0	0	0	0	0	0	0	0	0	0	0	0	0	0	0	0	0	0	0
Nasopharynx	0	0	0	0	0	0	0	0	0	0	0	0	0	0	0	0	0	0	0	0	0	0	0	0	0
Tonsil	0	0	0	0	0	0	0	0	0	0	0	0	0	0	0	0	0	0	0	0	0	0	0	0	0
Oropharynx	0	0	0	0	0	0	0	0	0	0	0	0	0	0	0	0	0	0	0	0	0	0	0	0	0
Hypopharynx	0	0	0	0	0	0	0	0	0	0	0	0	0	0	0	0	0	0	0	0	0	0	0	0	0
Other Oral Cavity and Pharynx	0	0	0	0	0	0	0	0	0	0	0	0	0	0	0	0	0	0	0	0	0	0	0	0	0
Digestive System	0	0	0	16.14	11.76	0	0	0	3.1	49.76	0	0	0	2.15	54.74	0	0	0	1.72	38.75	0	0.00#	0	0.7	155.01
Esophagus	0	0	0	0	0	0	0	0	0	0	0	0	0	0	0	0	0	0	0	0	0	0	0	0	0
Stomach	0	0	0	0	0	0	0	0	0	0	0	0	0	0	0	0	0	0	0	0	0	0	0	0	0
Small Intestine	0	0	0	0	0	0	0	0	0	0	0	0	0	0	0	0	0	0	0	0	0	0	0	0	0
Colon and Rectum	0	0	0	16.14	11.76	0	0	0	3.1	49.76	0	0	0	2.15	54.74	0	0	0	1.72	38.75	0	0.00#	0	0.7	155.01
Colon excluding Rectum	0	0	0	22.99	6.67	0	0	0	4.47	28.34	0	0	0	3.4	29.74	0	0	0	2.76	18.17	0	0	0	1.08	82.92
Cecum	0	0	0	116.73	0.83	0	0	0	285.68	0.34	0	0	0	0	0	0	0	0	0	0	0	0	0	82.87	1.17
Appendix	0	0	0	189.46	0.83	0	0	0	28.39	4	0	0	0	15.85	5	0	0	0	5.43	6.42	0	0	0	3.48	16.25
Ascending Colon	0	0	0	106.58	1.67	0	0	0	14.45	8	0	0	0	12.17	6.66	0	0	0	6.33	5.25	0	0	0	3.14	21.58
Hepatic Flexure	0	0	0	0	0	0	0	0	0	0	0	0	0	0	0	0	0	0	0	0	0	0	0	0	0
Transverse Colon	0	0	0	0	0	0	0	0	0	0	0	0	0	0	0	0	0	0	0	0	0	0	0	0	0
Splenic Flexure	0	0	0	0	0	0	0	0	0	0	0	0	0	0	0	0	0	0	0	0	0	0	0	0	0
Descending Colon	0	0	0	71.47	0.83	0	0	0	11.9	4	0	0	0	10.57	3.08	0	0	0	0	0	0	0	0	5.19	7.92
Sigmoid Colon	0	0	0	159.18	2.51	0	0	0	31.51	12	0	0	0	18.29	15	0	0	0	48.09	6.5	0	0	0	8.81	36
Large Intestine, NOS	0	0	0	0	0	0	0	0	0	0	0	0	0	0	0	0	0	0	0	0	0	0	0	0	0
Rectum and Rectosigmoid Junction	0	0	0	54.21	5.09	0	0	0	10.08	21.42	0	0	0	5.89	25	0	0	0	4.56	20.58	0	0	0	1.97	72.09
Rectosigmoid Junction	0	0	0	94.45	2.51	0	0	0	17.39	12	0	0	0	10.22	15	0	0	0	5.12	14.83	0	0	0	2.77	44.33
Rectum	0	0	0	127.22	2.58	0	0	0	23.97	9.42	0	0	0	13.9	10	0	0	0	41.63	5.76	0	0	0	6.87	27.76
Anus, Anal Canal and Anorectum	0	0	0	0	0	0	0	0	0	0	0	0	0	0	0	0	0	0	0	0	0	0	0	0	0
Liver and Intrahepatic Bile Duct	0	0	0	0	0	0	0	0	0	0	0	0	0	0	0	0	0	0	0	0	0	0	0	0	0
Liver	0	0	0	0	0	0	0	0	0	0	0	0	0	0	0	0	0	0	0	0	0	0	0	0	0
Intrahepatic Bile Duct	0	0	0	0	0	0	0	0	0	0	0	0	0	0	0	0	0	0	0	0	0	0	0	0	0
Gallbladder	0	0	0	0	0	0	0	0	0	0	0	0	0	0	0	0	0	0	0	0	0	0	0	0	0
Other Biliary	0	0	0	0	0	0	0	0	0	0	0	0	0	0	0	0	0	0	0	0	0	0	0	0	0
Pancreas	0	0	0	0	0	0	0	0	0	0	0	0	0	0	0	0	0	0	0	0	0	0	0	0	0
Retroperitoneum	0	0	0	0	0	0	0	0	0	0	0	0	0	0	0	0	0	0	0	0	0	0	0	0	0
Peritoneum, Omentum and Mesentery	0	0	0	0	0	0	0	0	0	0	0	0	0	0	0	0	0	0	0	0	0	0	0	0	0
Other Digestive Organs	0	0	0	0	0	0	0	0	0	0	0	0	0	0	0	0	0	0	0	0	0	0	0	0	0
Respiratory System	0	0	0	95.78	4.16	0	0	0	22.65	14.66	0	0	0	26.73	7.67	0	0	0	10.26	7	0	0	0	5.28	33.5
Nose, Nasal Cavity and Middle Ear	0	0	0	974.88	0.83	0	0	0	170.17	4	0	0	0	889.53	0.67	0	0	0	0	0	0	0	0	124.59	5.5
Larynx	0	0	0	0	0	0	0	0	0	0	0	0	0	0	0	0	0	0	0	0	0	0	0	0	0
Lung and Bronchus	0	0	0	106.21	3.33	0	0	0	26.12	10.66	0	0	0	27.56	7	0	0	0	10.26	7	0	0	0	5.51	28
Pleura	0	0	0	0	0	0	0	0	0	0	0	0	0	0	0	0	0	0	0	0	0	0	0	0	0
Trachea, Mediastinum and Other Respiratory Organs	0	0	0	0	0	0	0	0	0	0	0	0	0	0	0	0	0	0	0	0	0	0	0	0	0
Bones and Joints	0	0	0	23937.9	0.84	0	0	0	1457.59	4	0	0	0	779.73	5	0	0	0	1178.19	2.66	0	0	0	349.76	12.5
Soft Tissue including Heart	0	0	0	73.1	3.92	0	0	0	31.72	11.25	0	0	0	29.18	10	0	0	0	8.82	15.26	0	0	0	5.19	40.43
Skin excluding Basal and Squamous	0	0	0	30.43	1.83	0	0	0	8.41	8	0	0	0	8.22	5.75	0	0	0	22.96	2	0	0	0	3.16	17.59
Melanoma of the Skin	0	0	0	89.46	1	0	0	0	42.82	4	0	0	0	147.12	0.75	0	0	0	0	0	0	0	0	24.19	5.75
Other Non-Epithelial Skin	0	0	0	46.11	0.84	0	0	0	10.47	4	0	0	0	8.71	5	0	0	0	22.96	2	0	0	0	3.63	11.84
Breast	0	0	0	570.94	0.83	0	0	0	113.75	4	0	0	0	91.36	3.5	0	0	0	0	0	0	0	0	46.54	8.34
Female Genital System	0	0	0	0	0	0	0	0	0	0	0	0	0	0	0	0	0	0	0	0	0	0	0	0	0
Cervix Uteri	0	0	0	0	0	0	0	0	0	0	0	0	0	0	0	0	0	0	0	0	0	0	0	0	0
Corpus and Uterus, NOS	0	0	0	0	0	0	0	0	0	0	0	0	0	0	0	0	0	0	0	0	0	0	0	0	0
Corpus Uteri	0	0	0	0	0	0	0	0	0	0	0	0	0	0	0	0	0	0	0	0	0	0	0	0	0
Uterus, NOS	0	0	0	0	0	0	0	0	0	0	0	0	0	0	0	0	0	0	0	0	0	0	0	0	0
Ovary	0	0	0	0	0	0	0	0	0	0	0	0	0	0	0	0	0	0	0	0	0	0	0	0	0
Vagina	0	0	0	0	0	0	0	0	0	0	0	0	0	0	0	0	0	0	0	0	0	0	0	0	0
Vulva	0	0	0	0	0	0	0	0	0	0	0	0	0	0	0	0	0	0	0	0	0	0	0	0	0
Other Female Genital Organs	0	0	0	0	0	0	0	0	0	0	0	0	0	0	0	0	0	0	0	0	0	0	0	0	0
Male Genital System	0	0.00#	0	0.2	656.59	0	0.00#	0	0.13	950.45	0	0.00#	0	0.3	320.35	0	0.00#	0	0.71	95.02	0	0.00#	0	0.06	2022.4
Prostate	0	0	0	3.4	35.59	0	0.00#	0	0.74	142.6	0	0.00#	0	0.8	103.1	0	0	0	1.52	39.25	0	0.00#	0	0.28	320.54
Testis	0	0	0	0	0	0	0	0	0	0	0	0	0	0	0	0	0	0	0	0	0	0	0	0	0
Penis	0	0.00#	0	0.21	616.84	0	0.00#	0	0.17	794.67	0	0.00#	0	0.52	208.91	0	0	0	1.38	55.1	0	0.00#	0	0.07	1675.53
Other Male Genital Organs	0	0	0	41.4	4.17	0	0	0	11.28	13.17	0	0	0	7.92	8.33	0	0	0	47.64	0.67	0	0	0	3.85	26.34
Urinary System	0	0	0	4.49	27.39	0	0	0	2.74	49.02	0	0	0	8.45	12.74	0	0	0	396.47	0.17	0	0	0	1.41	89.32
Urinary Bladder	0	0	0	12.54	5.65	0	0	0	7.01	12.76	0	0	0	24.29	3.42	0	0	0	0	0	0	0	0	3.79	21.83
Kidney and Renal Pelvis	0	0	0	161.2	2.51	0	0	0	152.32	4.83	0	0	0	0	0	0	0	0	0	0	0	0	0	78.32	7.33
Ureter	0	0	0	0	0	0	0	0	0	0	0	0	0	0	0	0	0	0	0	0	0	0	0	0	0
Other Urinary Organs	0	0	0	7.3	19.23	0	0	0	4.64	31.43	0	0	0	12.95	9.33	0	0	0	396.47	0.17	0	0	0	2.31	60.16
Eye and Orbit	0	0	0	0	0	0	0	0	0	0	0	0	0	0	0	0	0	0	0	0	0	0	0	0	0
Brain and Other Nervous System	0	0	0	0	0	0	0	0	0	0	0	0	0	0	0	0	0	0	0	0	0	0	0	0	0
Brain	0	0	0	0	0	0	0	0	0	0	0	0	0	0	0	0	0	0	0	0	0	0	0	0	0
Cranial Nerves Other Nervous System	0	0	0	0	0	0	0	0	0	0	0	0	0	0	0	0	0	0	0	0	0	0	0	0	0
Endocrine System	0	0	0	201.64	0.84	0	0	0	36.3	4	0	0	0	122.93	0.92	0	0	0	0	0	0	0	0	24.61	5.76
Thyroid	0	0	0	201.64	0.84	0	0	0	36.3	4	0	0	0	122.93	0.92	0	0	0	0	0	0	0	0	24.61	5.76
Other Endocrine including Thymus	0	0	0	0	0	0	0	0	0	0	0	0	0	0	0	0	0	0	0	0	0	0	0	0	0
Lymphoma	0	0	0	318.34	1.67	0	0	0	55.1	8	0	0	0	30.38	10	0	0	0	75.18	3.33	0	0	0	14.81	23.01
Hodgkin Lymphoma	0	0	0	0	0	0	0	0	0	0	0	0	0	0	0	0	0	0	0	0	0	0	0	0	0
Hodgkin - Nodal	0	0	0	0	0	0	0	0	0	0	0	0	0	0	0	0	0	0	0	0	0	0	0	0	0
Hodgkin - Extranodal	0	0	0	0	0	0	0	0	0	0	0	0	0	0	0	0	0	0	0	0	0	0	0	0	0
Non-Hodgkin Lymphoma	0	0	0	318.34	1.67	0	0	0	55.1	8	0	0	0	30.38	10	0	0	0	75.18	3.33	0	0	0	14.81	23.01
NHL - Nodal	0	0	0	318.34	1.67	0	0	0	55.1	8	0	0	0	30.38	10	0	0	0	75.18	3.33	0	0	0	14.81	23.01
NHL - Extranodal	0	0	0	0	0	0	0	0	0	0	0	0	0	0	0	0	0	0	0	0	0	0	0	0	0
Myeloma	0	0	0	38.64	0.83	0	0	0	8.12	4	0	0	0	394.76	0.08	0	0	0	0	0	0	0	0	6.6	4.91
Leukemia	0	0	0	43.68	3.25	0	0	0	6.35	12	0	0	0	9.93	6.58	0	0	0	20.09	3.34	0	0	0	3.02	25.16
Lymphocytic Leukemia	0	0	0	43.68	3.25	0	0	0	6.35	12	0	0	0	9.93	6.58	0	0	0	20.09	3.34	0	0	0	3.02	25.16
Acute Lymphocytic Leukemia	0	0	0	1501.85	0.75	0	0	0	0	0	0	0	0	0	0	0	0	0	0	0	0	0	0	1501.85	0.75
Chronic Lymphocytic Leukemia	0	0	0	44.99	2.5	0	0	0	6.35	12	0	0	0	9.93	6.58	0	0	0	20.09	3.34	0	0	0	3.03	24.41
Other Lymphocytic Leukemia	0	0	0	0	0	0	0	0	0	0	0	0	0	0	0	0	0	0	0	0	0	0	0	0	0
Myeloid and Monocytic Leukemia	0	0	0	0	0	0	0	0	0	0	0	0	0	0	0	0	0	0	0	0	0	0	0	0	0
Acute Myeloid Leukemia	0	0	0	0	0	0	0	0	0	0	0	0	0	0	0	0	0	0	0	0	0	0	0	0	0
Acute Monocytic Leukemia	0	0	0	0	0	0	0	0	0	0	0	0	0	0	0	0	0	0	0	0	0	0	0	0	0
Chronic Myeloid Leukemia	0	0	0	0	0	0	0	0	0	0	0	0	0	0	0	0	0	0	0	0	0	0	0	0	0
Other Myeloid/Monocytic Leukemia	0	0	0	0	0	0	0	0	0	0	0	0	0	0	0	0	0	0	0	0	0	0	0	0	0
Other Leukemia	0	0	0	0	0	0	0	0	0	0	0	0	0	0	0	0	0	0	0	0	0	0	0	0	0
Other Acute Leukemia	0	0	0	0	0	0	0	0	0	0	0	0	0	0	0	0	0	0	0	0	0	0	0	0	0
Aleukemic, Subleukemic and NOS	0	0	0	0	0	0	0	0	0	0	0	0	0	0	0	0	0	0	0	0	0	0	0	0	0
Mesothelioma	0	0	0	0	0	0	0	0	0	0	0	0	0	0	0	0	0	0	0	0	0	0	0	0	0
Kaposi Sarcoma	0	0	0	0	0	0	0	0	0	0	0	0	0	0	0	0	0	0	0	0	0	0	0	0	0
Miscellaneous	0	0	0	27	4.18	0	0	0	8.45	9.83	0	0	0	5.12	10	0	0	0	5.1	6.33	0	0	0	1.83	30.34
	Excess risk is per 10,000.
	Confidence intervals are 95%.
#	P < 0.05
Other Male Genital Organs
	2-11 months	2-11 months	2-11 months	2-11 months	2-11 months	12-59 months	12-59 months	12-59 months	12-59 months	12-59 months	60-119 months	60-119 months	60-119 months	60-119 months	60-119 months	120+ months	120+ months	120+ months	120+ months	120+ months	Total	Total	Total	Total	Total
	Observed	O/E	CI Lower	CI Upper	Person Years at Risk	Observed	O/E	CI Lower	CI Upper	Person Years at Risk	Observed	O/E	CI Lower	CI Upper	Person Years at Risk	Observed	O/E	CI Lower	CI Upper	Person Years at Risk	Observed	O/E	CI Lower	CI Upper	Person Years at Risk
All Sites	0	0	0	1.43	115.26	0	0.00#	0	0.52	288.28	0	0.00#	0	0.6	172.26	0	0	0	1.34	61.6	0	0.00#	0	0.2	637.41
Oral Cavity and Pharynx	0	0	0	324.94	0.83	0	0	0	85.21	2.59	0	0	0	0	0	0	0	0	0	0	0	0	0	67.51	3.42
Lip	0	0	0	0	0	0	0	0	0	0	0	0	0	0	0	0	0	0	0	0	0	0	0	0	0
Tongue	0	0	0	0	0	0	0	0	0	0	0	0	0	0	0	0	0	0	0	0	0	0	0	0	0
Salivary Gland	0	0	0	0	0	0	0	0	0	0	0	0	0	0	0	0	0	0	0	0	0	0	0	0	0
Floor of Mouth	0	0	0	0	0	0	0	0	0	0	0	0	0	0	0	0	0	0	0	0	0	0	0	0	0
Gum and Other Mouth	0	0	0	0	0	0	0	0	0	0	0	0	0	0	0	0	0	0	0	0	0	0	0	0	0
Nasopharynx	0	0	0	0	0	0	0	0	0	0	0	0	0	0	0	0	0	0	0	0	0	0	0	0	0
Tonsil	0	0	0	0	0	0	0	0	0	0	0	0	0	0	0	0	0	0	0	0	0	0	0	0	0
Oropharynx	0	0	0	0	0	0	0	0	0	0	0	0	0	0	0	0	0	0	0	0	0	0	0	0	0
Hypopharynx	0	0	0	324.94	0.83	0	0	0	85.21	2.59	0	0	0	0	0	0	0	0	0	0	0	0	0	67.51	3.42
Other Oral Cavity and Pharynx	0	0	0	0	0	0	0	0	0	0	0	0	0	0	0	0	0	0	0	0	0	0	0	0	0
Digestive System	0	0	0	3328.67	0.84	0	0	0	2387.23	1.16	0	0	0	0	0	0	0	0	0	0	0	0	0	1390.21	2
Esophagus	0	0	0	0	0	0	0	0	0	0	0	0	0	0	0	0	0	0	0	0	0	0	0	0	0
Stomach	0	0	0	0	0	0	0	0	0	0	0	0	0	0	0	0	0	0	0	0	0	0	0	0	0
Small Intestine	0	0	0	0	0	0	0	0	0	0	0	0	0	0	0	0	0	0	0	0	0	0	0	0	0
Colon and Rectum	0	0	0	0	0	0	0	0	0	0	0	0	0	0	0	0	0	0	0	0	0	0	0	0	0
Colon excluding Rectum	0	0	0	0	0	0	0	0	0	0	0	0	0	0	0	0	0	0	0	0	0	0	0	0	0
Cecum	0	0	0	0	0	0	0	0	0	0	0	0	0	0	0	0	0	0	0	0	0	0	0	0	0
Appendix	0	0	0	0	0	0	0	0	0	0	0	0	0	0	0	0	0	0	0	0	0	0	0	0	0
Ascending Colon	0	0	0	0	0	0	0	0	0	0	0	0	0	0	0	0	0	0	0	0	0	0	0	0	0
Hepatic Flexure	0	0	0	0	0	0	0	0	0	0	0	0	0	0	0	0	0	0	0	0	0	0	0	0	0
Transverse Colon	0	0	0	0	0	0	0	0	0	0	0	0	0	0	0	0	0	0	0	0	0	0	0	0	0
Splenic Flexure	0	0	0	0	0	0	0	0	0	0	0	0	0	0	0	0	0	0	0	0	0	0	0	0	0
Descending Colon	0	0	0	0	0	0	0	0	0	0	0	0	0	0	0	0	0	0	0	0	0	0	0	0	0
Sigmoid Colon	0	0	0	0	0	0	0	0	0	0	0	0	0	0	0	0	0	0	0	0	0	0	0	0	0
Large Intestine, NOS	0	0	0	0	0	0	0	0	0	0	0	0	0	0	0	0	0	0	0	0	0	0	0	0	0
Rectum and Rectosigmoid Junction	0	0	0	0	0	0	0	0	0	0	0	0	0	0	0	0	0	0	0	0	0	0	0	0	0
Rectosigmoid Junction	0	0	0	0	0	0	0	0	0	0	0	0	0	0	0	0	0	0	0	0	0	0	0	0	0
Rectum	0	0	0	0	0	0	0	0	0	0	0	0	0	0	0	0	0	0	0	0	0	0	0	0	0
Anus, Anal Canal and Anorectum	0	0	0	0	0	0	0	0	0	0	0	0	0	0	0	0	0	0	0	0	0	0	0	0	0
Liver and Intrahepatic Bile Duct	0	0	0	0	0	0	0	0	0	0	0	0	0	0	0	0	0	0	0	0	0	0	0	0	0
Liver	0	0	0	0	0	0	0	0	0	0	0	0	0	0	0	0	0	0	0	0	0	0	0	0	0
Intrahepatic Bile Duct	0	0	0	0	0	0	0	0	0	0	0	0	0	0	0	0	0	0	0	0	0	0	0	0	0
Gallbladder	0	0	0	0	0	0	0	0	0	0	0	0	0	0	0	0	0	0	0	0	0	0	0	0	0
Other Biliary	0	0	0	0	0	0	0	0	0	0	0	0	0	0	0	0	0	0	0	0	0	0	0	0	0
Pancreas	0	0	0	0	0	0	0	0	0	0	0	0	0	0	0	0	0	0	0	0	0	0	0	0	0
Retroperitoneum	0	0	0	3328.67	0.84	0	0	0	2387.23	1.16	0	0	0	0	0	0	0	0	0	0	0	0	0	1390.21	2
Peritoneum, Omentum and Mesentery	0	0	0	0	0	0	0	0	0	0	0	0	0	0	0	0	0	0	0	0	0	0	0	0	0
Other Digestive Organs	0	0	0	0	0	0	0	0	0	0	0	0	0	0	0	0	0	0	0	0	0	0	0	0	0
Respiratory System	0	0	0	644.2	1.08	0	0	0	125.98	3.67	0	0	0	0	0	0	0	0	0	0	0	0	0	105.37	4.76
Nose, Nasal Cavity and Middle Ear	0	0	0	0	0	0	0	0	0	0	0	0	0	0	0	0	0	0	0	0	0	0	0	0	0
Larynx	0	0	0	0	0	0	0	0	0	0	0	0	0	0	0	0	0	0	0	0	0	0	0	0	0
Lung and Bronchus	0	0	0	755.86	0.83	0	0	0	125.98	3.67	0	0	0	0	0	0	0	0	0	0	0	0	0	107.98	4.5
Pleura	0	0	0	0	0	0	0	0	0	0	0	0	0	0	0	0	0	0	0	0	0	0	0	0	0
Trachea, Mediastinum and Other Respiratory Organs	0	0	0	4360.65	0.25	0	0	0	0	0	0	0	0	0	0	0	0	0	0	0	0	0	0	4360.65	0.25
Bones and Joints	0	0	0	0	0	0	0	0	0	0	0	0	0	0	0	0	0	0	0	0	0	0	0	0	0
Soft Tissue including Heart	0	0	0	28.73	7.09	0	0	0	25.55	14	0	0	0	25	7.42	0	0	0	60.35	1.92	0	0	0	7.66	30.42
Skin excluding Basal and Squamous	0	0	0	60.43	1.67	0	0	0	7.77	8	0	0	0	21.89	4	0	0	0	0	0	0	0	0	5.24	13.67
Melanoma of the Skin	0	0	0	67.94	0.84	0	0	0	8.59	4	0	0	0	30.13	0.92	0	0	0	0	0	0	0	0	6.08	5.76
Other Non-Epithelial Skin	0	0	0	546.39	0.83	0	0	0	82.05	4	0	0	0	79.98	3.09	0	0	0	0	0	0	0	0	37.71	7.92
Breast	0	0	0	0	0	0	0	0	0	0	0	0	0	0	0	0	0	0	0	0	0	0	0	0	0
Female Genital System	0	0	0	0	0	0	0	0	0	0	0	0	0	0	0	0	0	0	0	0	0	0	0	0	0
Cervix Uteri	0	0	0	0	0	0	0	0	0	0	0	0	0	0	0	0	0	0	0	0	0	0	0	0	0
Corpus and Uterus, NOS	0	0	0	0	0	0	0	0	0	0	0	0	0	0	0	0	0	0	0	0	0	0	0	0	0
Corpus Uteri	0	0	0	0	0	0	0	0	0	0	0	0	0	0	0	0	0	0	0	0	0	0	0	0	0
Uterus, NOS	0	0	0	0	0	0	0	0	0	0	0	0	0	0	0	0	0	0	0	0	0	0	0	0	0
Ovary	0	0	0	0	0	0	0	0	0	0	0	0	0	0	0	0	0	0	0	0	0	0	0	0	0
Vagina	0	0	0	0	0	0	0	0	0	0	0	0	0	0	0	0	0	0	0	0	0	0	0	0	0
Vulva	0	0	0	0	0	0	0	0	0	0	0	0	0	0	0	0	0	0	0	0	0	0	0	0	0
Other Female Genital Organs	0	0	0	0	0	0	0	0	0	0	0	0	0	0	0	0	0	0	0	0	0	0	0	0	0
Male Genital System	0	0	0	2.03	81.33	0	0.00#	0	0.68	211.02	0	0.00#	0	0.69	137.68	0	0	0	1.55	50.26	0	0.00#	0	0.25	480.29
Prostate	0	0	0	5.21	28.59	0	0	0	1.07	117	0	0.00#	0	0.98	102.5	0	0	0	2.21	35.01	0	0.00#	0	0.38	283.1
Testis	0	0	0	144.96	4.17	0	0	0	62.42	10.5	0	0	0	61.11	10	0	0	0	43.02	9.75	0	0	0	15.99	34.41
Penis	0	0	0	13.59	9.33	0	0	0	11.17	11.25	0	0	0	7.24	7.83	0	0	0	71.24	0.84	0	0	0	3.17	29.25
Other Male Genital Organs	0	0	0	4.52	39.25	0	0	0	2.36	72.27	0	0	0	3.57	17.35	0	0	0	6.56	4.67	0	0.00#	0	0.93	133.54
Urinary System	0	0	0	7.63	17.43	0	0	0	4.3	33	0	0	0	8.77	19.75	0	0	0	11.54	9.42	0	0	0	1.77	79.59
Urinary Bladder	0	0	0	9.89	10.34	0	0	0	5.53	16.41	0	0	0	18.82	4.75	0	0	0	0	0	0	0	0	2.98	31.51
Kidney and Renal Pelvis	0	0	0	42.39	5.92	0	0	0	20.44	16.09	0	0	0	16.43	15	0	0	0	11.54	9.42	0	0	0	4.55	46.43
Ureter	0	0	0	242.97	0.84	0	0	0	363.03	0.5	0	0	0	0	0	0	0	0	0	0	0	0	0	145.55	1.33
Other Urinary Organs	0	0	0	438.41	0.33	0	0	0	0	0	0	0	0	0	0	0	0	0	0	0	0	0	0	438.41	0.33
Eye and Orbit	0	0	0	0	0	0	0	0	0	0	0	0	0	0	0	0	0	0	0	0	0	0	0	0	0
Brain and Other Nervous System	0	0	0	0	0	0	0	0	0	0	0	0	0	0	0	0	0	0	0	0	0	0	0	0	0
Brain	0	0	0	0	0	0	0	0	0	0	0	0	0	0	0	0	0	0	0	0	0	0	0	0	0
Cranial Nerves Other Nervous System	0	0	0	0	0	0	0	0	0	0	0	0	0	0	0	0	0	0	0	0	0	0	0	0	0
Endocrine System	0	0	0	1055.67	0.83	0	0	0	169.61	4	0	0	0	1074.49	0.59	0	0	0	0	0	0	0	0	128.64	5.42
Thyroid	0	0	0	1055.67	0.83	0	0	0	169.61	4	0	0	0	1074.49	0.59	0	0	0	0	0	0	0	0	128.64	5.42
Other Endocrine including Thymus	0	0	0	0	0	0	0	0	0	0	0	0	0	0	0	0	0	0	0	0	0	0	0	0	0
Lymphoma	0	0	0	785.91	0.08	0	0	0	0	0	0	0	0	0	0	0	0	0	0	0	0	0	0	785.91	0.08
Hodgkin Lymphoma	0	0	0	0	0	0	0	0	0	0	0	0	0	0	0	0	0	0	0	0	0	0	0	0	0
Hodgkin - Nodal	0	0	0	0	0	0	0	0	0	0	0	0	0	0	0	0	0	0	0	0	0	0	0	0	0
Hodgkin - Extranodal	0	0	0	0	0	0	0	0	0	0	0	0	0	0	0	0	0	0	0	0	0	0	0	0	0
Non-Hodgkin Lymphoma	0	0	0	785.91	0.08	0	0	0	0	0	0	0	0	0	0	0	0	0	0	0	0	0	0	785.91	0.08
NHL - Nodal	0	0	0	0	0	0	0	0	0	0	0	0	0	0	0	0	0	0	0	0	0	0	0	0	0
NHL - Extranodal	0	0	0	785.91	0.08	0	0	0	0	0	0	0	0	0	0	0	0	0	0	0	0	0	0	785.91	0.08
Myeloma	0	0	0	332.66	0.83	0	0	0	197.89	1.25	0	0	0	0	0	0	0	0	0	0	0	0	0	124.08	2.09
Leukemia	0	0	0	0	0	0	0	0	0	0	0	0	0	0	0	0	0	0	0	0	0	0	0	0	0
Lymphocytic Leukemia	0	0	0	0	0	0	0	0	0	0	0	0	0	0	0	0	0	0	0	0	0	0	0	0	0
Acute Lymphocytic Leukemia	0	0	0	0	0	0	0	0	0	0	0	0	0	0	0	0	0	0	0	0	0	0	0	0	0
Chronic Lymphocytic Leukemia	0	0	0	0	0	0	0	0	0	0	0	0	0	0	0	0	0	0	0	0	0	0	0	0	0
Other Lymphocytic Leukemia	0	0	0	0	0	0	0	0	0	0	0	0	0	0	0	0	0	0	0	0	0	0	0	0	0
Myeloid and Monocytic Leukemia	0	0	0	0	0	0	0	0	0	0	0	0	0	0	0	0	0	0	0	0	0	0	0	0	0
Acute Myeloid Leukemia	0	0	0	0	0	0	0	0	0	0	0	0	0	0	0	0	0	0	0	0	0	0	0	0	0
Acute Monocytic Leukemia	0	0	0	0	0	0	0	0	0	0	0	0	0	0	0	0	0	0	0	0	0	0	0	0	0
Chronic Myeloid Leukemia	0	0	0	0	0	0	0	0	0	0	0	0	0	0	0	0	0	0	0	0	0	0	0	0	0
Other Myeloid/Monocytic Leukemia	0	0	0	0	0	0	0	0	0	0	0	0	0	0	0	0	0	0	0	0	0	0	0	0	0
Other Leukemia	0	0	0	0	0	0	0	0	0	0	0	0	0	0	0	0	0	0	0	0	0	0	0	0	0
Other Acute Leukemia	0	0	0	0	0	0	0	0	0	0	0	0	0	0	0	0	0	0	0	0	0	0	0	0	0
Aleukemic, Subleukemic and NOS	0	0	0	0	0	0	0	0	0	0	0	0	0	0	0	0	0	0	0	0	0	0	0	0	0
Mesothelioma	0	0	0	0	0	0	0	0	0	0	0	0	0	0	0	0	0	0	0	0	0	0	0	0	0
Kaposi Sarcoma	0	0	0	0	0	0	0	0	0	0	0	0	0	0	0	0	0	0	0	0	0	0	0	0	0
Miscellaneous	0	0	0	90.68	3.25	0	0	0	28.8	9.58	0	0	0	116.88	2.83	0	0	0	0	0	0	0	0	18.41	15.66
	Excess risk is per 10,000.
	Confidence intervals are 95%.
#	P < 0.05
Urinary System
	2-11 months	2-11 months	2-11 months	2-11 months	2-11 months	12-59 months	12-59 months	12-59 months	12-59 months	12-59 months	60-119 months	60-119 months	60-119 months	60-119 months	60-119 months	120+ months	120+ months	120+ months	120+ months	120+ months	Total	Total	Total	Total	Total
	Observed	O/E	CI Lower	CI Upper	Person Years at Risk	Observed	O/E	CI Lower	CI Upper	Person Years at Risk	Observed	O/E	CI Lower	CI Upper	Person Years at Risk	Observed	O/E	CI Lower	CI Upper	Person Years at Risk	Observed	O/E	CI Lower	CI Upper	Person Years at Risk
All Sites	0	0.00#	0	0	64715.8	0	0.00#	0	0	142442	0	0.00#	0	0	66762.9	0	0.00#	0	0	26879	0	0.00#	0	0	300800
Oral Cavity and Pharynx	0	0.00#	0	0.69	231.86	0	0.00#	0	0.15	884.57	0	0.00#	0	0.21	571.94	0	0.00#	0	0.35	295.81	0	0.00#	0	0.06	1984.18
Lip	0	0	0	3.9	23.83	0	0.00#	0	0.8	103.51	0	0.00#	0	0.89	74	0	0	0	1.82	26.83	0	0.00#	0	0.31	228.17
Tongue	0	0	0	2.17	66.11	0	0.00#	0	0.46	256.09	0	0.00#	0	0.85	162.51	0	0	0	1.89	77.24	0	0.00#	0	0.23	561.95
Salivary Gland	0	0	0	4.06	26.16	0	0.00#	0	0.88	94.09	0	0.00#	0	0.97	68.67	0	0	0	2.14	23.02	0	0.00#	0	0.35	211.94
Floor of Mouth	0	0	0	17.19	15.02	0	0	0	4.14	53.65	0	0	0	11.44	19.49	0	0	0	13.98	15.33	0	0	0	2.18	103.5
Gum and Other Mouth	0	0	0	4.89	39.49	0	0	0	1.11	141.9	0	0	0	1.27	97.84	0	0	0	1.19	63.32	0	0.00#	0	0.37	342.55
Nasopharynx	0	0	0	86.22	4.16	0	0	0	19.73	17.34	0	0	0	16.97	16.33	0	0	0	27.22	8.67	0	0	0	6.33	46.49
Tonsil	0	0	0	6.6	38.17	0	0	0	1.31	155.57	0	0	0	2.22	99.18	0	0	0	3.67	63.08	0	0.00#	0	0.61	355.99
Oropharynx	0	0	0	110.14	4.74	0	0	0	29.03	19.09	0	0	0	26.1	14.33	0	0	0	22.3	9.83	0	0	0	7.89	47.99
Hypopharynx	0	0	0	34.47	10.02	0	0	0	11.91	26.17	0	0	0	42.73	8.5	0	0	0	128.41	4.58	0	0	0	6.94	49.27
Other Oral Cavity and Pharynx	0	0	0	55.1	4.16	0	0	0	6.47	17.17	0	0	0	12.97	11.08	0	0	0	47.77	3.92	0	0	0	3.69	36.33
Digestive System	0	0.00#	0	0.08	1557.45	0	0.00#	0	0.02	5266.75	0	0.00#	0	0.02	3567.71	0	0.00#	0	0.03	1917.6	0	0.00#	0	0.01	12309.5
Esophagus	0	0	0	5.17	35.84	0	0	0	1.08	127.17	0	0	0	1.02	89.41	0	0	0	1.44	44.07	0	0.00#	0	0.36	296.5
Stomach	0	0	0	1.45	84.32	0	0.00#	0	0.39	267.13	0	0.00#	0	0.51	155.01	0	0	0	1.14	52.34	0	0.00#	0	0.16	558.8
Small Intestine	0	0	0	3.08	36.82	0	0.00#	0	0.74	146.59	0	0.00#	0	0.87	102.99	0	0	0	1.41	45.01	0	0.00#	0	0.28	331.41
Colon and Rectum	0	0.00#	0	0.1	1120.25	0	0.00#	0	0.02	4132	0	0.00#	0	0.03	2911.72	0	0.00#	0	0.04	1613.24	0	0.00#	0	0.01	9777.2
Colon excluding Rectum	0	0.00#	0	0.13	718.07	0	0.00#	0	0.03	2719.29	0	0.00#	0	0.04	1950.8	0	0.00#	0	0.05	1026.37	0	0.00#	0	0.01	6414.53
Cecum	0	0.00#	0	0.53	167.88	0	0.00#	0	0.12	619.31	0	0.00#	0	0.13	430.08	0	0.00#	0	0.22	194.67	0	0.00#	0	0.05	1411.94
Appendix	0	0	0	54.97	10	0	0	0	16.64	28.92	0	0	0	11.57	28.83	0	0	0	9.1	27.66	0	0	0	3.64	95.41
Ascending Colon	0	0.00#	0	0.66	124.75	0	0.00#	0	0.16	476.57	0	0.00#	0	0.19	351.49	0	0.00#	0	0.31	176.17	0	0.00#	0	0.06	1128.98
Hepatic Flexure	0	0	0	1.83	39.35	0	0.00#	0	0.41	160	0	0.00#	0	0.68	104.49	0	0	0	1.81	49.49	0	0.00#	0	0.2	353.34
Transverse Colon	0	0	0	1.17	78.24	0	0.00#	0	0.28	299.34	0	0.00#	0	0.35	209.85	0	0.00#	0	0.53	103.58	0	0.00#	0	0.11	691.02
Splenic Flexure	0	0	0	5.14	21.14	0	0	0	1.26	71.49	0	0	0	2.38	40	0	0	0	3.76	13.58	0	0.00#	0	0.6	146.22
Descending Colon	0	0	0	1.81	49.51	0	0.00#	0	0.45	189.53	0	0.00#	0	0.49	134.23	0	0.00#	0	0.47	93.77	0	0.00#	0	0.14	467.04
Sigmoid Colon	0	0.00#	0	0.56	204.2	0	0.00#	0	0.12	804.37	0	0.00#	0	0.14	609.58	0	0.00#	0	0.17	346.02	0	0.00#	0	0.04	1964.17
Large Intestine, NOS	0	0	0	5.97	23	0	0	0	1.83	69.75	0	0	0	2.23	42.25	0	0	0	2.91	21.42	0	0.00#	0	0.66	156.42
Rectum and Rectosigmoid Junction	0	0.00#	0	0.36	402.18	0	0.00#	0	0.09	1412.71	0	0.00#	0	0.11	960.92	0	0.00#	0	0.13	586.86	0	0.00#	0	0.03	3362.67
Rectosigmoid Junction	0	0	0	1.49	107.43	0	0.00#	0	0.38	380.19	0	0.00#	0	0.4	270.15	0	0.00#	0	0.43	153.11	0	0.00#	0	0.12	910.88
Rectum	0	0.00#	0	0.48	294.75	0	0.00#	0	0.12	1032.52	0	0.00#	0	0.15	690.77	0	0.00#	0	0.18	433.75	0	0.00#	0	0.04	2451.79
Anus, Anal Canal and Anorectum	0	0	0	3.57	55	0	0.00#	0	0.91	175.35	0	0	0	1.28	116.48	0	0	0	1.69	78.43	0	0.00#	0	0.36	425.26
Liver and Intrahepatic Bile Duct	0	0	0	2.35	72.65	0	0	0	1.1	161.9	0	0	0	2.2	75.26	0	0	0	4.06	27.51	0	0.00#	0	0.49	337.32
Liver	0	0	0	2.58	70.73	0	0	0	1.2	159.9	0	0	0	2.2	75.26	0	0	0	4.06	27.51	0	0.00#	0	0.52	333.4
Intrahepatic Bile Duct	0	0	0	27.01	1.92	0	0	0	13.77	2	0	0	0	0	0	0	0	0	0	0	0	0	0	9.12	3.92
Gallbladder	0	0	0	2.09	56.97	0	0	0	1.38	62.35	0	0	0	2.49	21.83	0	0	0	2.37	19.92	0	0.00#	0	0.49	161.07
Other Biliary	0	0	0	7.41	20.75	0	0	0	2.88	48.16	0	0	0	7.02	26.5	0	0	0	6.36	14.58	0	0	0	1.28	110
Pancreas	0	0	0	4.13	32.59	0	0	0	2.09	54.5	0	0	0	3.07	27.09	0	0	0	8.5	12.34	0	0.00#	0	0.86	126.52
Retroperitoneum	0	0	0	5.95	30.16	0	0	0	2.68	65.18	0	0	0	3.04	31.84	0	0	0	39.1	2.66	0	0	0	1.12	129.84
Peritoneum, Omentum and Mesentery	0	0	0	40.5	5.08	0	0	0	43.37	8.83	0	0	0	77.84	6.17	0	0	0	38.06	7.5	0	0	0	11.51	27.58
Other Digestive Organs	0	0	0	28.02	7	0	0	0	11.46	17.59	0	0	0	56.75	3.42	0	0	0	0	0	0	0	0	7.12	28
Respiratory System	0	0.00#	0	0.17	783.07	0	0.00#	0	0.05	2266.38	0	0.00#	0	0.07	1382.53	0	0.00#	0	0.14	551.87	0	0.00#	0	0.02	4983.85
Nose, Nasal Cavity and Middle Ear	0	0	0	13.52	12.49	0	0	0	3.34	45.73	0	0	0	4.12	41.08	0	0	0	4.05	15.76	0	0	0	1.16	115.07
Larynx	0	0	0	1.32	113.82	0	0.00#	0	0.33	405.17	0	0.00#	0	0.39	259.33	0	0.00#	0	0.73	103.82	0	0.00#	0	0.13	882.14
Lung and Bronchus	0	0.00#	0	0.2	653.59	0	0.00#	0	0.06	1804.39	0	0.00#	0	0.09	1072.11	0	0.00#	0	0.18	420.45	0	0.00#	0	0.03	3950.55
Pleura	0	0	0	0	0	0	0	0	0	0	0	0	0	0	0	0	0	0	0	0	0	0	0	0	0
Trachea, Mediastinum and Other Respiratory Organs	0	0	0	51.49	3.17	0	0	0	19.71	11.09	0	0	0	24.06	10	0	0	0	14.94	11.83	0	0	0	5.6	36.09
Bones and Joints	0	0	0	12.44	11.68	0	0	0	2.83	40.07	0	0	0	5.91	20.08	0	0	0	5.13	10.58	0	0	0	1.25	82.41
Soft Tissue including Heart	0	0	0	1.65	92.98	0	0.00#	0	0.47	271.52	0	0.00#	0	0.64	156.93	0	0.00#	0	0.96	90.25	0	0.00#	0	0.19	611.68
Skin excluding Basal and Squamous	0	0.00#	0	0.19	552.55	0	0.00#	0	0.05	2097.06	0	0.00#	0	0.06	1486.68	0	0.00#	0	0.08	889	0	0.00#	0	0.02	5025.29
Melanoma of the Skin	0	0.00#	0	0.22	485.74	0	0.00#	0	0.05	1872.8	0	0.00#	0	0.06	1385.91	0	0.00#	0	0.08	845.5	0	0.00#	0	0.02	4589.95
Other Non-Epithelial Skin	0	0	0	1.2	66.81	0	0.00#	0	0.36	224.26	0	0.00#	0	0.63	100.77	0	0	0	1.31	43.5	0	0.00#	0	0.17	435.34
Breast	0	0.00#	0	0.16	842.13	0	0.00#	0	0.03	3407.92	0	0.00#	0	0.04	2645.47	0	0.00#	0	0.05	1416.71	0	0.00#	0	0.01	8312.23
Female Genital System	0	0.00#	0	0.4	417.37	0	0.00#	0	0.1	1440.55	0	0.00#	0	0.12	1067.8	0	0.00#	0	0.16	603.97	0	0.00#	0	0.04	3529.68
Cervix Uteri	0	0	0	2.77	75.76	0	0.00#	0	0.84	222.37	0	0	0	1.13	161.32	0	0	0	1.26	100.74	0	0.00#	0	0.31	560.19
Corpus and Uterus, NOS	0	0.00#	0	0.74	233.61	0	0.00#	0	0.18	850.94	0	0.00#	0	0.22	619.33	0	0.00#	0	0.3	356	0	0.00#	0	0.07	2059.87
Corpus Uteri	0	0.00#	0	0.75	230.27	0	0.00#	0	0.18	842.18	0	0.00#	0	0.22	614.24	0	0.00#	0	0.3	355.25	0	0.00#	0	0.07	2041.95
Uterus, NOS	0	0	0	82.07	3.33	0	0	0	35.43	8.75	0	0	0	34	5.08	0	0	0	172.39	0.75	0	0	0	13.22	17.91
Ovary	0	0	0	5.19	40.9	0	0	0	1.01	148.99	0	0	0	1	117.82	0	0.00#	0	0.93	74.74	0	0.00#	0	0.31	382.46
Vagina	0	0	0	5.28	27.16	0	0	0	3.73	61.92	0	0	0	3.07	40.66	0	0	0	2.59	24	0	0.00#	0	0.85	153.74
Vulva	0	0	0	3.5	27.84	0	0.00#	0	0.78	114.33	0	0.00#	0	0.89	89.41	0	0	0	2.5	31.33	0	0.00#	0	0.32	262.91
Other Female Genital Organs	0	0	0	11.21	12.1	0	0	0	2.94	42	0	0	0	2.61	39.25	0	0	0	8.52	17.16	0	0	0	1.08	110.51
Male Genital System	0	0.00#	0	0.04	3696.01	0	0.00#	0	0.01	15177.5	0	0.00#	0	0.01	12461.7	0	0.00#	0	0.01	7074.61	0	0.00#	0	0	38409.8
Prostate	0	0.00#	0	0.04	3649.52	0	0.00#	0	0.01	15023.9	0	0.00#	0	0.01	12349.9	0	0.00#	0	0.01	7008.35	0	0.00#	0	0	38031.6
Testis	0	0	0	16.21	23.33	0	0	0	3.52	83.91	0	0	0	4.74	69.91	0	0	0	10.59	37.67	0	0	0	1.54	214.82
Penis	0	0	0	6.7	19.17	0	0	0	2.05	58.42	0	0	0	2.09	36.92	0	0	0	2	27.25	0	0.00#	0	0.62	141.77
Other Male Genital Organs	0	0	0	18.08	3.99	0	0	0	5.69	11.26	0	0	0	92.02	5	0	0	0	294.59	1.33	0	0	0	4.08	21.58
Urinary System	0	0.00#	0	0	55248.2	0	0.00#	0	0	107339	0	0.00#	0	0	40612.1	0	0.00#	0	0.01	12694.5	0	0.00#	0	0	215894
Urinary Bladder	0	0.00#	0	0	28602.3	0	0.00#	0	0	53923.6	0	0.00#	0	0	19942	0	0.00#	0	0.01	6291	0	0.00#	0	0	108759
Kidney and Renal Pelvis	0	0.00#	0	0.01	24995.5	0	0.00#	0	0	50922.9	0	0.00#	0	0.01	20164.6	0	0.00#	0	0.02	6319.71	0	0.00#	0	0	102403
Ureter	0	0.00#	0	0.09	1105.28	0	0.00#	0	0.05	1667.9	0	0.00#	0	0.21	341.06	0	0	0	1.01	53.67	0	0.00#	0	0.03	3167.91
Other Urinary Organs	0	0.00#	0	0.21	545.16	0	0.00#	0	0.13	824.28	0	0.00#	0	0.42	164.5	0	0	0	1.34	30.1	0	0.00#	0	0.06	1564.04
Eye and Orbit	0	0	0	8.43	12.92	0	0	0	1.87	54.33	0	0	0	2.62	33.25	0	0	0	6	10.34	0	0.00#	0	0.83	110.84
Brain and Other Nervous System	0	0	0	17.47	18.75	0	0	0	6.03	48.17	0	0	0	19.17	24.66	0	0	0	13.11	17	0	0	0	2.84	108.57
Brain	0	0	0	18.32	17.08	0	0	0	6.67	40.58	0	0	0	19.42	20.66	0	0	0	13.11	17	0	0	0	3.01	95.33
Cranial Nerves Other Nervous System	0	0	0	372.96	1.66	0	0	0	62.61	7.58	0	0	0	1447.76	4	0	0	0	0	0	0	0	0	51.7	13.25
Endocrine System	0	0	0	1.45	156.85	0	0.00#	0	0.3	604.9	0	0.00#	0	0.33	447.15	0	0.00#	0	0.36	269.12	0	0.00#	0	0.1	1478.01
Thyroid	0	0	0	1.61	136.52	0	0.00#	0	0.32	566.49	0	0.00#	0	0.36	416.81	0	0.00#	0	0.37	260.45	0	0.00#	0	0.11	1380.27
Other Endocrine including Thymus	0	0	0	14.73	20.33	0	0	0	4.15	38.4	0	0	0	3.93	30.34	0	0	0	11.24	8.67	0	0	0	1.53	97.74
Lymphoma	0	0.00#	0	0.29	385	0	0.00#	0	0.07	1506.75	0	0.00#	0	0.08	1129.25	0	0.00#	0	0.13	576.6	0	0.00#	0	0.03	3597.6
Hodgkin Lymphoma	0	0	0	9.13	24.82	0	0	0	1.54	105.75	0	0	0	2.14	79.59	0	0	0	2.7	53.57	0	0.00#	0	0.63	263.74
Hodgkin - Nodal	0	0	0	9.19	23.99	0	0	0	1.55	101.75	0	0	0	2.17	74.59	0	0	0	2.78	48.23	0	0.00#	0	0.64	248.57
Hodgkin - Extranodal	0	0	0	1326.29	0.83	0	0	0	245.89	4	0	0	0	148.79	5	0	0	0	95.93	5.33	0	0	0	45.53	15.17
Non-Hodgkin Lymphoma	0	0.00#	0	0.3	360.18	0	0.00#	0	0.07	1401	0	0.00#	0	0.09	1049.66	0	0.00#	0	0.13	523.03	0	0.00#	0	0.03	3333.87
NHL - Nodal	0	0.00#	0	0.44	243.87	0	0.00#	0	0.11	950.27	0	0.00#	0	0.14	714.05	0	0.00#	0	0.21	358.41	0	0.00#	0	0.04	2266.6
NHL - Extranodal	0	0.00#	0	0.9	116.31	0	0.00#	0	0.21	450.73	0	0.00#	0	0.23	335.61	0	0.00#	0	0.35	164.62	0	0.00#	0	0.08	1067.27
Myeloma	0	0	0	1.61	82.52	0	0.00#	0	0.5	251.09	0	0	0	1.07	124.9	0	0	0	1.87	48.82	0	0.00#	0	0.24	507.33
Leukemia	0	0.00#	0	0.49	221.75	0	0.00#	0	0.12	820.94	0	0.00#	0	0.16	520.27	0	0.00#	0	0.31	207.26	0	0.00#	0	0.05	1770.22
Lymphocytic Leukemia	0	0.00#	0	0.56	188.07	0	0.00#	0	0.14	697.01	0	0.00#	0	0.18	443.45	0	0.00#	0	0.33	158.01	0	0.00#	0	0.06	1486.53
Acute Lymphocytic Leukemia	0	0	0	0	0	0	0	0	0	0	0	0	0	0	0	0	0	0	0	0	0	0	0	0	0
Chronic Lymphocytic Leukemia	0	0.00#	0	0.58	178.57	0	0.00#	0	0.14	655.84	0	0.00#	0	0.19	404.95	0	0.00#	0	0.4	134.67	0	0.00#	0	0.06	1374.03
Other Lymphocytic Leukemia	0	0	0	18.93	9.5	0	0	0	3.62	41.17	0	0	0	2.5	38.5	0	0	0	1.88	23.34	0	0.00#	0	0.79	112.5
Myeloid and Monocytic Leukemia	0	0	0	5.63	27.86	0	0	0	1.31	107.26	0	0	0	1.94	72.07	0	0	0	4.55	49.25	0	0.00#	0	0.6	256.44
Acute Myeloid Leukemia	0	0	0	41.75	7.09	0	0	0	17.88	21.59	0	0	0	41.38	17.83	0	0	0	125.05	11.75	0	0	0	8.92	58.26
Acute Monocytic Leukemia	0	0	0	757.3	0.83	0	0	0	135.93	4	0	0	0	0	0	0	0	0	0	0	0	0	0	115.24	4.83
Chronic Myeloid Leukemia	0	0	0	7.44	18.26	0	0	0	1.53	77.58	0	0	0	2.04	54.24	0	0	0	4.72	37.5	0	0.00#	0	0.67	187.59
Other Myeloid/Monocytic Leukemia	0	0	0	56.25	1.67	0	0	0	22.02	4.08	0	0	0	0	0	0	0	0	0	0	0	0	0	15.83	5.76
Other Leukemia	0	0	0	11.5	5.83	0	0	0	3.06	16.67	0	0	0	6.76	4.76	0	0	0	0	0	0	0	0	1.78	27.25
Other Acute Leukemia	0	0	0	122.5	0.83	0	0	0	118.36	0.67	0	0	0	0	0	0	0	0	0	0	0	0	0	60.2	1.5
Aleukemic, Subleukemic and NOS	0	0	0	12.69	4.99	0	0	0	3.14	16.01	0	0	0	6.76	4.76	0	0	0	0	0	0	0	0	1.83	25.76
Mesothelioma	0	0	0	28.62	2.59	0	0	0	21.11	5.17	0	0	0	2418.97	0.41	0	0	0	0	0	0	0	0	12.09	8.17
Kaposi Sarcoma	0	0	0	12.26	9.25	0	0	0	2.06	37.91	0	0	0	3.02	28.02	0	0	0	7.29	13.99	0	0.00#	0	0.97	89.18
Miscellaneous	0	0.00#	0	0.26	392.88	0	0.00#	0	0.1	921.93	0	0.00#	0	0.16	482.09	0	0.00#	0	0.35	191.02	0	0.00#	0	0.04	1987.91
	Excess risk is per 10,000.
	Confidence intervals are 95%.
#	P < 0.05
Urinary Bladder
	2-11 months	2-11 months	2-11 months	2-11 months	2-11 months	12-59 months	12-59 months	12-59 months	12-59 months	12-59 months	60-119 months	60-119 months	60-119 months	60-119 months	60-119 months	120+ months	120+ months	120+ months	120+ months	120+ months	Total	Total	Total	Total	Total
	Observed	O/E	CI Lower	CI Upper	Person Years at Risk	Observed	O/E	CI Lower	CI Upper	Person Years at Risk	Observed	O/E	CI Lower	CI Upper	Person Years at Risk	Observed	O/E	CI Lower	CI Upper	Person Years at Risk	Observed	O/E	CI Lower	CI Upper	Person Years at Risk
All Sites	0	0.00#	0	0	34381.7	0	0.00#	0	0	74933	0	0.00#	0	0	35583.8	0	0.00#	0	0	15243.5	0	0.00#	0	0	160142
Oral Cavity and Pharynx	0	0	0	1.09	128.19	0	0.00#	0	0.23	518.07	0	0.00#	0	0.33	307.69	0	0.00#	0	0.63	131.22	0	0.00#	0	0.1	1085.17
Lip	0	0	0	6.42	14.99	0	0	0	1.26	69.34	0	0	0	1.36	45.01	0	0	0	2.71	17.58	0	0.00#	0	0.49	146.92
Tongue	0	0	0	3.49	40.1	0	0.00#	0	0.71	161.99	0	0	0	1.41	95.59	0	0	0	2.59	45.48	0	0.00#	0	0.36	343.16
Salivary Gland	0	0	0	5.1	15.73	0	0	0	1.14	61.01	0	0	0	1.2	45.92	0	0	0	3.13	11.01	0	0.00#	0	0.45	133.66
Floor of Mouth	0	0	0	20.73	11.69	0	0	0	5.15	42.32	0	0	0	16.75	12.32	0	0	0	19.17	9.33	0	0	0	2.82	75.66
Gum and Other Mouth	0	0	0	8	18.33	0	0	0	1.69	73.58	0	0	0	3.23	37.68	0	0	0	3.6	21.17	0	0.00#	0	0.77	150.75
Nasopharynx	0	0	0	218.01	1.66	0	0	0	41.56	8	0	0	0	24.01	10	0	0	0	114.48	2.83	0	0	0	12.65	22.49
Tonsil	0	0	0	12.92	19.84	0	0	0	2.49	79.91	0	0	0	3.06	47.68	0	0	0	7.27	17.24	0	0	0	1.06	164.67
Oropharynx	0	0	0	313.16	1.66	0	0	0	63.67	7.09	0	0	0	51.87	5	0	0	0	37.47	4.33	0	0	0	15.42	18.08
Hypopharynx	0	0	0	60.49	3.34	0	0	0	18.22	10.83	0	0	0	60.26	3.5	0	0	0	0	0	0	0	0	11.36	17.68
Other Oral Cavity and Pharynx	0	0	0	771.16	0.84	0	0	0	119.35	4	0	0	0	72.75	5	0	0	0	127.84	2.25	0	0	0	32.01	12.09
Digestive System	0	0.00#	0	0.12	838.25	0	0.00#	0	0.03	3080.94	0	0.00#	0	0.03	2283.37	0	0.00#	0	0.05	1299.91	0	0.00#	0	0.01	7502.47
Esophagus	0	0	0	8.09	21.34	0	0	0	1.51	80.24	0	0	0	1.15	66.67	0	0	0	1.56	32.41	0	0.00#	0	0.44	200.67
Stomach	0	0	0	2.38	46.75	0	0.00#	0	0.59	158.03	0	0.00#	0	0.77	92.33	0	0	0	1.67	31.5	0	0.00#	0	0.25	328.61
Small Intestine	0	0	0	4.74	22.57	0	0	0	1.12	94.17	0	0	0	1.25	70.91	0	0	0	1.48	36.75	0	0.00#	0	0.39	224.41
Colon and Rectum	0	0.00#	0	0.16	608.84	0	0.00#	0	0.04	2440.99	0	0.00#	0	0.04	1876.21	0	0.00#	0	0.05	1091.56	0	0.00#	0	0.01	6017.6
Colon excluding Rectum	0	0.00#	0	0.2	427.92	0	0.00#	0	0.05	1672.74	0	0.00#	0	0.05	1235.73	0	0.00#	0	0.08	657.14	0	0.00#	0	0.02	3993.53
Cecum	0	0.00#	0	0.86	92.45	0	0.00#	0	0.2	352.79	0	0.00#	0	0.21	252.17	0	0.00#	0	0.4	105.52	0	0.00#	0	0.07	802.94
Appendix	0	0	0	127.92	5	0	0	0	25.4	20	0	0	0	14.52	23.83	0	0	0	14.96	21.25	0	0	0	5.47	70.08
Ascending Colon	0	0	0	1.05	69.65	0	0.00#	0	0.24	283.5	0	0.00#	0	0.27	213.74	0	0.00#	0	0.44	104.34	0	0.00#	0	0.09	671.24
Hepatic Flexure	0	0	0	2.66	28.09	0	0.00#	0	0.61	113.49	0	0.00#	0	0.97	72.74	0	0	0	2.27	33.33	0	0.00#	0	0.29	247.66
Transverse Colon	0	0	0	1.9	45.92	0	0.00#	0	0.52	167.16	0	0.00#	0	0.71	126.42	0	0	0	1.25	60	0	0.00#	0	0.21	399.5
Splenic Flexure	0	0	0	15.86	7.49	0	0	0	3.07	28.08	0	0	0	3.09	19.42	0	0	0	4.74	7.5	0	0	0	1.08	62.48
Descending Colon	0	0	0	2.42	33.66	0	0.00#	0	0.56	136.44	0	0.00#	0	0.58	105.15	0	0.00#	0	0.57	78.35	0	0.00#	0	0.18	353.6
Sigmoid Colon	0	0.00#	0	0.78	128.9	0	0.00#	0	0.17	521.77	0	0.00#	0	0.19	392	0	0.00#	0	0.22	225.42	0	0.00#	0	0.06	1268.09
Large Intestine, NOS	0	0	0	7.54	16.75	0	0	0	2.51	49.5	0	0	0	4.02	30.25	0	0	0	2.91	21.42	0	0.00#	0	0.89	117.92
Rectum and Rectosigmoid Junction	0	0.00#	0	0.75	180.92	0	0.00#	0	0.15	768.26	0	0.00#	0	0.16	640.48	0	0.00#	0	0.17	434.42	0	0.00#	0	0.05	2024.07
Rectosigmoid Junction	0	0	0	3.31	53.33	0	0.00#	0	0.66	222.93	0	0.00#	0	0.61	178.65	0	0.00#	0	0.57	113.77	0	0.00#	0	0.19	568.68
Rectum	0	0.00#	0	0.96	127.59	0	0.00#	0	0.19	545.33	0	0.00#	0	0.21	461.82	0	0.00#	0	0.25	320.65	0	0.00#	0	0.07	1455.39
Anus, Anal Canal and Anorectum	0	0	0	8.06	23.53	0	0	0	1.72	96.92	0	0	0	1.55	82.82	0	0	0	1.9	62.17	0	0.00#	0	0.53	265.44
Liver and Intrahepatic Bile Duct	0	0	0	5.22	26.75	0	0	0	1.98	77.64	0	0	0	3.87	41.09	0	0	0	10.97	15.67	0	0.00#	0	0.96	161.15
Liver	0	0	0	6.33	25.25	0	0	0	2.32	75.64	0	0	0	3.87	41.09	0	0	0	10.97	15.67	0	0	0	1.06	157.65
Intrahepatic Bile Duct	0	0	0	29.8	1.5	0	0	0	13.77	2	0	0	0	0	0	0	0	0	0	0	0	0	0	9.42	3.5
Gallbladder	0	0	0	2.58	49.47	0	0	0	2.64	47.52	0	0	0	17.41	9.84	0	0	0	16.5	6.83	0	0	0	1.13	113.65
Other Biliary	0	0	0	9.18	15.25	0	0	0	4.09	35.99	0	0	0	8.35	21.5	0	0	0	8.05	10.09	0	0	0	1.67	82.83
Pancreas	0	0	0	7.26	16.09	0	0	0	2.55	32.26	0	0	0	3.65	13.58	0	0	0	12.84	5.42	0	0	0	1.13	67.34
Retroperitoneum	0	0	0	66.77	2.5	0	0	0	44.15	2.92	0	0	0	0	0	0	0	0	0	0	0	0	0	26.58	5.42
Peritoneum, Omentum and Mesentery	0	0	0	93.47	1.83	0	0	0	203.93	4	0	0	0	115.77	5	0	0	0	38.06	7.5	0	0	0	19.8	18.33
Other Digestive Organs	0	0	0	36.39	3.34	0	0	0	13.66	10.25	0	0	0	56.75	3.42	0	0	0	0	0	0	0	0	8.45	17.01
Respiratory System	0	0.00#	0	0.29	440.96	0	0.00#	0	0.08	1467.89	0	0.00#	0	0.11	956.61	0	0.00#	0	0.19	385.88	0	0.00#	0	0.03	3251.34
Nose, Nasal Cavity and Middle Ear	0	0	0	22.44	11.66	0	0	0	5.62	42.32	0	0	0	4.12	41.08	0	0	0	4.05	15.76	0	0	0	1.4	110.82
Larynx	0	0	0	1.89	78.31	0	0.00#	0	0.47	285.26	0	0.00#	0	0.54	182.51	0	0	0	1.01	75.74	0	0.00#	0	0.18	621.82
Lung and Bronchus	0	0.00#	0	0.36	348.66	0	0.00#	0	0.1	1133.22	0	0.00#	0	0.14	728.02	0	0.00#	0	0.24	290.21	0	0.00#	0	0.04	2500.11
Pleura	0	0	0	0	0	0	0	0	0	0	0	0	0	0	0	0	0	0	0	0	0	0	0	0	0
Trachea, Mediastinum and Other Respiratory Organs	0	0	0	53.82	2.34	0	0	0	21.82	7.09	0	0	0	29.7	5	0	0	0	21.3	4.17	0	0	0	6.9	18.59
Bones and Joints	0	0	0	16.53	5.01	0	0	0	3.39	22.16	0	0	0	6.26	14.42	0	0	0	5.13	10.58	0	0	0	1.41	52.17
Soft Tissue including Heart	0	0	0	3.45	36.98	0	0.00#	0	0.83	137.75	0	0.00#	0	0.91	97.09	0	0	0	1.76	64.41	0	0.00#	0	0.32	336.24
Skin excluding Basal and Squamous	0	0.00#	0	0.3	288	0	0.00#	0	0.08	1104.3	0	0.00#	0	0.09	805.14	0	0.00#	0	0.12	498	0	0.00#	0	0.03	2695.44
Melanoma of the Skin	0	0.00#	0	0.36	254.69	0	0.00#	0	0.09	993.78	0	0.00#	0	0.1	755.56	0	0.00#	0	0.13	471.41	0	0.00#	0	0.03	2475.44
Other Non-Epithelial Skin	0	0	0	1.96	33.31	0	0.00#	0	0.6	110.52	0	0.00#	0	0.99	49.59	0	0	0	2.03	26.59	0	0.00#	0	0.27	220
Breast	0	0.00#	0	0.28	417.99	0	0.00#	0	0.06	1722.43	0	0.00#	0	0.07	1352.01	0	0.00#	0	0.1	798.33	0	0.00#	0	0.02	4290.76
Female Genital System	0	0.00#	0	0.67	225.71	0	0.00#	0	0.17	784.73	0	0.00#	0	0.19	639.88	0	0.00#	0	0.27	360.99	0	0.00#	0	0.06	2011.3
Cervix Uteri	0	0	0	3.65	43.51	0	0	0	1.05	120.85	0	0	0	1.49	81.73	0	0	0	2.28	43.82	0	0.00#	0	0.43	289.91
Corpus and Uterus, NOS	0	0	0	1.28	122.29	0	0.00#	0	0.32	456.54	0	0.00#	0	0.37	379.23	0	0.00#	0	0.49	229.43	0	0.00#	0	0.12	1187.49
Corpus Uteri	0	0	0	1.3	120.29	0	0.00#	0	0.33	451.78	0	0.00#	0	0.38	374.23	0	0.00#	0	0.49	228.68	0	0.00#	0	0.12	1174.98
Uterus, NOS	0	0	0	103.89	2	0	0	0	52.07	4.75	0	0	0	34.28	5	0	0	0	172.39	0.75	0	0	0	15.67	12.5
Ovary	0	0	0	10.61	17.83	0	0	0	1.94	66.5	0	0	0	1.69	57.25	0	0	0	1.6	36.75	0	0.00#	0	0.55	178.33
Vagina	0	0	0	9.08	17.23	0	0	0	6.42	41.34	0	0	0	3.68	34.92	0	0	0	7.85	15.34	0	0	0	1.5	108.82
Vulva	0	0	0	6.32	15.34	0	0	0	1.34	66.58	0	0	0	1.38	57.5	0	0	0	2.64	20.99	0	0.00#	0	0.5	160.42
Other Female Genital Organs	0	0	0	12.17	9.51	0	0	0	3.16	32.91	0	0	0	2.92	29.25	0	0	0	10.47	14.66	0	0	0	1.19	86.33
Male Genital System	0	0.00#	0	0.05	2316.88	0	0.00#	0	0.01	9709.06	0	0.00#	0	0.01	8291.65	0	0.00#	0	0.01	5030.31	0	0.00#	0	0	25347.9
Prostate	0	0.00#	0	0.05	2294.79	0	0.00#	0	0.01	9630.39	0	0.00#	0	0.01	8242.91	0	0.00#	0	0.01	5008.97	0	0.00#	0	0	25177.1
Testis	0	0	0	36.86	12.49	0	0	0	5.31	47.33	0	0	0	7.72	38.99	0	0	0	18.25	21.34	0	0	0	2.5	120.15
Penis	0	0	0	15.65	7.1	0	0	0	3.45	24.08	0	0	0	3.82	9.75	0	0	0	0	0	0	0	0	1.63	40.92
Other Male Genital Organs	0	0	0	18.93	2.5	0	0	0	5.9	7.26	0	0	0	0	0	0	0	0	0	0	0	0	0	4.5	9.76
Urinary System	0	0.00#	0	0	29023.3	0	0.00#	0	0	54055.7	0	0.00#	0	0	19258.4	0	0.00#	0	0.01	5868.4	0	0.00#	0	0	108206
Urinary Bladder	0	0.00#	0	0	27549.7	0	0.00#	0	0	50974.6	0	0.00#	0	0	18290.7	0	0.00#	0	0.01	5573.49	0	0.00#	0	0	102388
Kidney and Renal Pelvis	0	0.00#	0	0.13	796.63	0	0.00#	0	0.05	1808.74	0	0.00#	0	0.13	634.36	0	0.00#	0	0.31	229.89	0	0.00#	0	0.03	3469.63
Ureter	0	0.00#	0	0.24	414.52	0	0.00#	0	0.1	832.82	0	0.00#	0	0.28	232.48	0	0	0	1.15	45.51	0	0.00#	0	0.06	1525.34
Other Urinary Organs	0	0.00#	0	0.39	262.44	0	0.00#	0	0.21	439.49	0	0.00#	0	0.62	100.9	0	0	0	1.91	19.5	0	0.00#	0	0.11	822.34
Eye and Orbit	0	0	0	9.96	8.75	0	0	0	2.32	36.75	0	0	0	5.02	19.91	0	0	0	21.53	6.25	0	0	0	1.29	71.66
Brain and Other Nervous System	0	0	0	60.6	7.5	0	0	0	22.93	16.91	0	0	0	35.54	8.75	0	0	0	23.88	6	0	0	0	7.68	39.16
Brain	0	0	0	71.88	6.67	0	0	0	35.56	13.33	0	0	0	35.54	8.75	0	0	0	23.88	6	0	0	0	8.92	34.75
Cranial Nerves Other Nervous System	0	0	0	386.08	0.83	0	0	0	64.55	3.58	0	0	0	0	0	0	0	0	0	0	0	0	0	55.3	4.41
Endocrine System	0	0	0	3.05	51.44	0	0.00#	0	0.61	221.99	0	0.00#	0	0.75	182.09	0	0.00#	0	0.52	131.18	0	0.00#	0	0.19	586.69
Thyroid	0	0	0	3.23	48.34	0	0.00#	0	0.64	210.82	0	0.00#	0	0.78	172.75	0	0.00#	0	0.54	126.85	0	0.00#	0	0.2	558.77
Other Endocrine including Thymus	0	0	0	56.3	3.1	0	0	0	12.97	11.16	0	0	0	19.86	9.33	0	0	0	17.67	4.33	0	0	0	4.96	27.92
Lymphoma	0	0.00#	0	0.43	224.68	0	0.00#	0	0.1	905.41	0	0.00#	0	0.12	679.92	0	0.00#	0	0.17	361.09	0	0.00#	0	0.04	2171.1
Hodgkin Lymphoma	0	0	0	12.59	13.33	0	0	0	2.1	56.01	0	0	0	2.78	37.09	0	0	0	3.41	16.24	0	0.00#	0	0.83	122.66
Hodgkin - Nodal	0	0	0	12.59	13.33	0	0	0	2.1	56.01	0	0	0	2.78	37.09	0	0	0	3.41	16.24	0	0.00#	0	0.83	122.66
Hodgkin - Extranodal	0	0	0	0	0	0	0	0	0	0	0	0	0	0	0	0	0	0	0	0	0	0	0	0	0
Non-Hodgkin Lymphoma	0	0.00#	0	0.45	211.36	0	0.00#	0	0.11	849.4	0	0.00#	0	0.12	642.83	0	0.00#	0	0.18	344.84	0	0.00#	0	0.04	2048.44
NHL - Nodal	0	0.00#	0	0.7	139.77	0	0.00#	0	0.16	570.16	0	0.00#	0	0.2	437.41	0	0.00#	0	0.31	232.73	0	0.00#	0	0.06	1380.07
NHL - Extranodal	0	0	0	1.28	71.59	0	0.00#	0	0.31	279.24	0	0.00#	0	0.32	205.42	0	0.00#	0	0.46	112.11	0	0.00#	0	0.11	668.36
Myeloma	0	0	0	3.39	36.85	0	0.00#	0	0.89	122.08	0	0	0	1.77	66.84	0	0	0	2.56	30.67	0	0.00#	0	0.42	256.44
Leukemia	0	0.00#	0	0.71	136.27	0	0.00#	0	0.17	503.26	0	0.00#	0	0.23	315.75	0	0.00#	0	0.43	128.1	0	0.00#	0	0.07	1083.38
Lymphocytic Leukemia	0	0.00#	0	0.79	120.09	0	0.00#	0	0.19	444.84	0	0.00#	0	0.24	290.17	0	0.00#	0	0.44	110.43	0	0.00#	0	0.08	965.53
Acute Lymphocytic Leukemia	0	0	0	0	0	0	0	0	0	0	0	0	0	0	0	0	0	0	0	0	0	0	0	0	0
Chronic Lymphocytic Leukemia	0	0.00#	0	0.82	112.59	0	0.00#	0	0.2	411.68	0	0.00#	0	0.27	256.09	0	0.00#	0	0.57	87.09	0	0.00#	0	0.09	867.45
Other Lymphocytic Leukemia	0	0	0	20.89	7.5	0	0	0	3.85	33.17	0	0	0	2.57	34.08	0	0	0	1.88	23.34	0	0.00#	0	0.81	98.09
Myeloid and Monocytic Leukemia	0	0	0	10.44	12.85	0	0	0	3.12	47.33	0	0	0	10.05	22.16	0	0	0	14.71	17.67	0	0	0	1.71	100.02
Acute Myeloid Leukemia	0	0	0	74.66	2.09	0	0	0	72.56	4	0	0	0	70.89	2.83	0	0	0	0	0	0	0	0	24.22	8.92
Acute Monocytic Leukemia	0	0	0	757.3	0.83	0	0	0	135.93	4	0	0	0	0	0	0	0	0	0	0	0	0	0	115.24	4.83
Chronic Myeloid Leukemia	0	0	0	13.51	9.09	0	0	0	3.83	35.75	0	0	0	11.71	19.33	0	0	0	14.71	17.67	0	0	0	2.05	81.84
Other Myeloid/Monocytic Leukemia	0	0	0	143.12	0.84	0	0	0	25.63	3.58	0	0	0	0	0	0	0	0	0	0	0	0	0	21.74	4.42
Other Leukemia	0	0	0	28.78	3.33	0	0	0	4.35	11.09	0	0	0	7.7	3.42	0	0	0	0	0	0	0	0	2.53	17.83
Other Acute Leukemia	0	0	0	122.5	0.83	0	0	0	118.36	0.67	0	0	0	0	0	0	0	0	0	0	0	0	0	60.2	1.5
Aleukemic, Subleukemic and NOS	0	0	0	37.62	2.49	0	0	0	4.51	10.42	0	0	0	7.7	3.42	0	0	0	0	0	0	0	0	2.65	16.33
Mesothelioma	0	0	0	1233.03	0.33	0	0	0	0	0	0	0	0	0	0	0	0	0	0	0	0	0	0	1233.03	0.33
Kaposi Sarcoma	0	0	0	16.54	6.67	0	0	0	2.6	28.59	0	0	0	3.2	23.26	0	0	0	7.29	13.99	0	0	0	1.12	72.51
Miscellaneous	0	0.00#	0	0.46	187.98	0	0.00#	0	0.15	495.07	0	0.00#	0	0.24	280.99	0	0.00#	0	0.52	118.17	0	0.00#	0	0.07	1082.21
	Excess risk is per 10,000.
	Confidence intervals are 95%.
#	P < 0.05
Kidney and Renal Pelvis
	2-11 months	2-11 months	2-11 months	2-11 months	2-11 months	12-59 months	12-59 months	12-59 months	12-59 months	12-59 months	60-119 months	60-119 months	60-119 months	60-119 months	60-119 months	120+ months	120+ months	120+ months	120+ months	120+ months	Total	Total	Total	Total	Total
	Observed	O/E	CI Lower	CI Upper	Person Years at Risk	Observed	O/E	CI Lower	CI Upper	Person Years at Risk	Observed	O/E	CI Lower	CI Upper	Person Years at Risk	Observed	O/E	CI Lower	CI Upper	Person Years at Risk	Observed	O/E	CI Lower	CI Upper	Person Years at Risk
All Sites	0	0.00#	0	0.01	28583.5	0	0.00#	0	0	63975.2	0	0.00#	0	0	29608.6	0	0.00#	0	0.01	10980.9	0	0.00#	0	0	133148
Oral Cavity and Pharynx	0	0	0	2.01	99.5	0	0.00#	0	0.45	346.51	0	0.00#	0	0.64	241	0	0.00#	0	0.81	156.75	0	0.00#	0	0.18	843.76
Lip	0	0	0	13.38	7.99	0	0	0	3.26	30.17	0	0	0	3.71	25.75	0	0	0	5.56	9.25	0	0	0	1.2	73.16
Tongue	0	0	0	5.75	26.02	0	0	0	1.3	94.1	0	0	0	2.17	66.92	0	0	0	7.02	31.76	0	0.00#	0	0.65	218.79
Salivary Gland	0	0	0	19.9	10.42	0	0	0	3.94	33.09	0	0	0	5.26	22.75	0	0	0	6.8	12.01	0	0	0	1.56	78.27
Floor of Mouth	0	0	0	118.8	2.49	0	0	0	25.49	7.33	0	0	0	64.42	2.17	0	0	0	0	0	0	0	0	15.83	12
Gum and Other Mouth	0	0	0	13.35	19.5	0	0	0	3.61	60.32	0	0	0	2.41	50.16	0	0	0	1.79	40.9	0	0.00#	0	0.75	170.89
Nasopharynx	0	0	0	142.62	2.49	0	0	0	37.56	9.34	0	0	0	57.8	6.33	0	0	0	35.71	5.83	0	0	0	12.67	24
Tonsil	0	0	0	13.76	17.5	0	0	0	2.83	71.66	0	0	0	9.22	46.5	0	0	0	7.51	45.25	0	0	0	1.5	180.9
Oropharynx	0	0	0	169.88	3.08	0	0	0	53.35	12	0	0	0	52.53	9.33	0	0	0	55.04	5.5	0	0	0	16.17	29.91
Hypopharynx	0	0	0	80.13	6.68	0	0	0	34.44	15.34	0	0	0	146.88	5	0	0	0	128.41	4.58	0	0	0	17.82	31.59
Other Oral Cavity and Pharynx	0	0	0	59.34	3.33	0	0	0	6.84	13.17	0	0	0	15.79	6.08	0	0	0	76.26	1.66	0	0	0	4.18	24.24
Digestive System	0	0.00#	0	0.21	670.13	0	0.00#	0	0.06	2006.64	0	0.00#	0	0.08	1170.17	0	0.00#	0	0.12	572.2	0	0.00#	0	0.02	4419.14
Esophagus	0	0	0	16.71	12.83	0	0	0	4.52	40.93	0	0	0	12.07	17.75	0	0	0	57.16	7.33	0	0	0	2.62	78.84
Stomach	0	0	0	4.56	33.42	0	0	0	1.46	92.43	0	0	0	1.73	54.42	0	0	0	3.58	20.17	0	0.00#	0	0.57	200.44
Small Intestine	0	0	0	9.09	12.58	0	0	0	2.39	45.76	0	0	0	2.9	32.07	0	0	0	31.13	8.25	0	0	0	1.1	98.67
Colon and Rectum	0	0.00#	0	0.27	482.89	0	0.00#	0	0.07	1569.25	0	0.00#	0	0.1	946.42	0	0.00#	0	0.14	485.69	0	0.00#	0	0.03	3484.24
Colon excluding Rectum	0	0.00#	0	0.41	269.96	0	0.00#	0	0.1	958.89	0	0.00#	0	0.13	652.64	0	0.00#	0	0.18	354.24	0	0.00#	0	0.04	2235.73
Cecum	0	0	0	1.57	67.17	0	0.00#	0	0.35	230.52	0	0.00#	0	0.46	142.82	0	0.00#	0	0.59	78.9	0	0.00#	0	0.14	519.4
Appendix	0	0	0	96.41	5	0	0	0	48.22	8.91	0	0	0	56.92	5	0	0	0	23.22	6.41	0	0	0	10.9	25.33
Ascending Colon	0	0	0	1.85	50.1	0	0.00#	0	0.52	172.9	0	0.00#	0	0.74	119.25	0	0	0	1.14	67.08	0	0.00#	0	0.21	409.32
Hepatic Flexure	0	0	0	7.21	10.43	0	0	0	1.59	42.51	0	0	0	2.37	31.24	0	0	0	8.78	16.16	0	0.00#	0	0.77	100.34
Transverse Colon	0	0	0	3.17	31.23	0	0.00#	0	0.61	128.18	0	0.00#	0	0.68	82.93	0	0.00#	0	0.9	43.58	0	0.00#	0	0.22	285.93
Splenic Flexure	0	0	0	7.6	13.66	0	0	0	2.15	43.41	0	0	0	10.38	20.58	0	0	0	18.23	6.08	0	0	0	1.34	83.74
Descending Colon	0	0	0	7.77	14.17	0	0	0	2.61	45.6	0	0	0	3.39	28.16	0	0	0	2.64	15.42	0	0.00#	0	0.84	103.35
Sigmoid Colon	0	0	0	2.08	71.96	0	0.00#	0	0.5	266.6	0	0.00#	0	0.53	210.65	0	0.00#	0	0.72	120.6	0	0.00#	0	0.17	669.81
Large Intestine, NOS	0	0	0	28.72	6.24	0	0	0	6.67	20.25	0	0	0	5.01	12.01	0	0	0	0	0	0	0	0	2.6	38.5
Rectum and Rectosigmoid Junction	0	0.00#	0	0.75	212.92	0	0.00#	0	0.24	610.36	0	0.00#	0	0.4	293.77	0	0.00#	0	0.61	131.45	0	0.00#	0	0.11	1248.5
Rectosigmoid Junction	0	0	0	3.22	49.09	0	0	0	1.23	138.59	0	0	0	2.22	73.33	0	0	0	5.1	26.94	0	0.00#	0	0.56	287.95
Rectum	0	0.00#	0	0.98	163.84	0	0.00#	0	0.31	471.77	0	0.00#	0	0.49	220.45	0	0.00#	0	0.7	104.51	0	0.00#	0	0.13	960.56
Anus, Anal Canal and Anorectum	0	0	0	6.82	30.65	0	0	0	2.28	75.85	0	0	0	7.33	33.66	0	0	0	15.42	16.25	0	0	0	1.27	156.41
Liver and Intrahepatic Bile Duct	0	0	0	4.76	41.83	0	0	0	2.96	75.18	0	0	0	8.75	29.33	0	0	0	6.45	11.84	0	0	0	1.22	158.18
Liver	0	0	0	4.84	41.42	0	0	0	2.96	75.18	0	0	0	8.75	29.33	0	0	0	6.45	11.84	0	0	0	1.23	157.77
Intrahepatic Bile Duct	0	0	0	288.91	0.41	0	0	0	0	0	0	0	0	0	0	0	0	0	0	0	0	0	0	288.91	0.41
Gallbladder	0	0	0	15.37	6.67	0	0	0	4.66	10.83	0	0	0	3.58	10	0	0	0	2.77	13.08	0	0	0	1.09	40.59
Other Biliary	0	0	0	69.44	3.84	0	0	0	104.56	4.59	0	0	0	0	0	0	0	0	0	0	0	0	0	41.73	8.43
Pancreas	0	0	0	12.96	12.59	0	0	0	16.28	19.41	0	0	0	19.25	13.51	0	0	0	25.18	6.92	0	0	0	4.34	52.43
Retroperitoneum	0	0	0	6.59	26.83	0	0	0	2.86	61.67	0	0	0	3.04	31.84	0	0	0	39.1	2.66	0	0	0	1.17	123.01
Peritoneum, Omentum and Mesentery	0	0	0	77.47	3.17	0	0	0	55.09	4.83	0	0	0	237.55	1.17	0	0	0	0	0	0	0	0	28.35	9.17
Other Digestive Organs	0	0	0	132.92	2.83	0	0	0	78.86	5.92	0	0	0	0	0	0	0	0	0	0	0	0	0	49.49	8.74
Respiratory System	0	0.00#	0	0.49	318.05	0	0.00#	0	0.18	737.5	0	0.00#	0	0.26	388.23	0	0.00#	0	0.65	143.66	0	0.00#	0	0.08	1587.44
Nose, Nasal Cavity and Middle Ear	0	0	0	33.99	0.83	0	0	0	8.24	3.41	0	0	0	0	0	0	0	0	0	0	0	0	0	6.63	4.24
Larynx	0	0	0	5.26	33.01	0	0	0	1.29	113.33	0	0	0	1.54	71.82	0	0	0	4.41	23.33	0	0.00#	0	0.54	241.49
Lung and Bronchus	0	0.00#	0	0.55	283.38	0	0.00#	0	0.22	616.76	0	0.00#	0	0.32	311.41	0	0.00#	0	0.77	112.66	0	0.00#	0	0.09	1324.21
Pleura	0	0	0	0	0	0	0	0	0	0	0	0	0	0	0	0	0	0	0	0	0	0	0	0	0
Trachea, Mediastinum and Other Respiratory Organs	0	0	0	1187.35	0.84	0	0	0	203.22	4	0	0	0	126.65	5	0	0	0	50.08	7.67	0	0	0	29.74	17.51
Bones and Joints	0	0	0	84.08	5.42	0	0	0	20.91	14.99	0	0	0	105.79	5.66	0	0	0	0	0	0	0	0	14.46	26.08
Soft Tissue including Heart	0	0	0	3.19	54.99	0	0	0	1.11	131.69	0	0	0	2.17	59.84	0	0	0	2.1	25.84	0	0.00#	0	0.46	272.36
Skin excluding Basal and Squamous	0	0.00#	0	0.53	248.88	0	0.00#	0	0.13	936.68	0	0.00#	0	0.16	653.28	0	0.00#	0	0.21	382.59	0	0.00#	0	0.05	2221.42
Melanoma of the Skin	0	0.00#	0	0.64	217.87	0	0.00#	0	0.15	831.6	0	0.00#	0	0.17	608.09	0	0.00#	0	0.22	365.67	0	0.00#	0	0.05	2023.23
Other Non-Epithelial Skin	0	0	0	3.23	31	0	0.00#	0	0.94	105.08	0	0	0	1.84	45.18	0	0	0	3.68	16.92	0	0.00#	0	0.46	198.18
Breast	0	0.00#	0	0.38	396.05	0	0.00#	0	0.09	1560.23	0	0.00#	0	0.09	1180.11	0	0.00#	0	0.12	588.06	0	0.00#	0	0.03	3724.45
Female Genital System	0	0	0	1.23	157.73	0	0.00#	0	0.3	571.58	0	0.00#	0	0.38	388.17	0	0.00#	0	0.47	225.82	0	0.00#	0	0.11	1343.29
Cervix Uteri	0	0	0	13.84	29.08	0	0	0	4.52	93.52	0	0	0	5.12	74.17	0	0	0	2.82	56.92	0	0	0	1.18	253.69
Corpus and Uterus, NOS	0	0	0	1.97	93.31	0	0.00#	0	0.46	350.56	0	0.00#	0	0.56	226.34	0	0.00#	0	0.79	118.57	0	0.00#	0	0.17	788.79
Corpus Uteri	0	0	0	1.97	92.31	0	0.00#	0	0.46	346.56	0	0.00#	0	0.56	226.26	0	0.00#	0	0.79	118.57	0	0.00#	0	0.17	783.71
Uterus, NOS	0	0	0	558.74	1	0	0	0	110.87	4	0	0	0	4184.33	0.08	0	0	0	0	0	0	0	0	90.51	5.08
Ovary	0	0	0	10.17	23.08	0	0	0	2.12	82.49	0	0	0	2.46	60.57	0	0	0	2.23	37.99	0	0.00#	0	0.7	204.13
Vagina	0	0	0	18.01	3.09	0	0	0	20.68	4.58	0	0	0	0	0	0	0	0	0	0	0	0	0	9.63	7.67
Vulva	0	0	0	13.5	7.5	0	0	0	2.54	35.34	0	0	0	4.22	22.08	0	0	0	93.36	10	0	0	0	1.4	74.92
Other Female Genital Organs	0	0	0	300.29	1.67	0	0	0	58.84	5.08	0	0	0	36.48	5	0	0	0	47.06	2.34	0	0	0	14.5	14.09
Male Genital System	0	0.00#	0	0.12	1272.18	0	0.00#	0	0.03	5027.9	0	0.00#	0	0.03	3798.04	0	0.00#	0	0.04	1804.29	0	0.00#	0	0.01	11902.4
Prostate	0	0.00#	0	0.12	1253.34	0	0.00#	0	0.03	4962.15	0	0.00#	0	0.03	3734.95	0	0.00#	0	0.04	1759.37	0	0.00#	0	0.01	11709.8
Testis	0	0	0	28.93	10.84	0	0	0	10.5	36.58	0	0	0	12.26	30.92	0	0	0	25.22	16.33	0	0	0	3.98	94.67
Penis	0	0	0	17.67	7.17	0	0	0	6.38	25.17	0	0	0	4.63	27.17	0	0	0	2	27.25	0	0	0	1.08	86.76
Other Male Genital Organs	0	0	0	977.34	0.83	0	0	0	157.22	4	0	0	0	92.02	5	0	0	0	294.59	1.33	0	0	0	46.2	11.16
Urinary System	0	0.00#	0	0.01	24777.7	0	0.00#	0	0	50853.6	0	0.00#	0	0.01	20580.9	0	0.00#	0	0.02	6571.22	0	0.00#	0	0	102783
Urinary Bladder	0	0.00#	0	0.15	610.92	0	0.00#	0	0.05	1826.94	0	0.00#	0	0.08	1096.66	0	0.00#	0	0.12	499	0	0.00#	0	0.02	4033.51
Kidney and Renal Pelvis	0	0.00#	0	0.01	23954.1	0	0.00#	0	0	48712.5	0	0.00#	0	0.01	19412.6	0	0.00#	0	0.02	6069.81	0	0.00#	0	0	98149
Ureter	0	0.00#	0	0.54	168.48	0	0.00#	0	0.36	243.96	0	0	0	1.32	53.51	0	0	0	16.82	1.66	0	0.00#	0	0.18	467.61
Other Urinary Organs	0	0	0	1.8	44.19	0	0	0	1.04	70.15	0	0	0	5.19	18.17	0	0	0	325.58	0.75	0	0.00#	0	0.58	133.25
Eye and Orbit	0	0	0	76.04	3.33	0	0	0	16.41	13.58	0	0	0	8.82	10.17	0	0	0	8.31	4.08	0	0	0	3.25	31.17
Brain and Other Nervous System	0	0	0	24.54	11.25	0	0	0	8.18	31.25	0	0	0	41.6	15.91	0	0	0	29.06	11	0	0	0	4.52	69.41
Brain	0	0	0	24.59	10.41	0	0	0	8.21	27.25	0	0	0	42.84	11.91	0	0	0	29.06	11	0	0	0	4.54	60.58
Cranial Nerves Other Nervous System	0	0	0	10975.1	0.83	0	0	0	2085.01	4	0	0	0	1447.76	4	0	0	0	0	0	0	0	0	792.74	8.83
Endocrine System	0	0	0	2.85	102.07	0	0.00#	0	0.61	368	0	0.00#	0	0.62	255.06	0	0	0	1.42	128.61	0	0.00#	0	0.23	853.74
Thyroid	0	0	0	3.32	84.84	0	0.00#	0	0.68	340.75	0	0.00#	0	0.71	234.06	0	0	0	1.49	124.27	0	0.00#	0	0.26	783.92
Other Endocrine including Thymus	0	0	0	19.96	17.23	0	0	0	6.1	27.24	0	0	0	4.89	21.01	0	0	0	30.85	4.34	0	0	0	2.22	69.82
Lymphoma	0	0.00#	0	0.89	149.41	0	0.00#	0	0.23	556.35	0	0.00#	0	0.31	423.9	0	0.00#	0	0.47	206.84	0	0.00#	0	0.09	1336.51
Hodgkin Lymphoma	0	0	0	35.06	10.67	0	0	0	6.04	47.17	0	0	0	9.26	42.5	0	0	0	13.11	37.32	0	0	0	2.64	137.66
Hodgkin - Nodal	0	0	0	36.01	9.83	0	0	0	6.19	43.17	0	0	0	9.88	37.5	0	0	0	15.19	31.99	0	0	0	2.81	122.5
Hodgkin - Extranodal	0	0	0	1326.29	0.83	0	0	0	245.89	4	0	0	0	148.79	5	0	0	0	95.93	5.33	0	0	0	45.53	15.17
Non-Hodgkin Lymphoma	0	0.00#	0	0.91	138.74	0	0.00#	0	0.23	509.18	0	0.00#	0	0.32	381.4	0	0.00#	0	0.49	169.52	0	0.00#	0	0.09	1198.85
NHL - Nodal	0	0	0	1.26	97.42	0	0.00#	0	0.35	353.69	0	0.00#	0	0.47	262.48	0	0.00#	0	0.7	125.02	0	0.00#	0	0.14	838.61
NHL - Extranodal	0	0	0	3.31	41.32	0	0.00#	0	0.71	155.49	0	0.00#	0	0.97	118.92	0	0	0	1.68	44.5	0	0.00#	0	0.3	360.24
Myeloma	0	0	0	3.23	42.34	0	0	0	1.41	116.67	0	0	0	2.96	52.56	0	0	0	7.32	15.66	0	0.00#	0	0.67	227.23
Leukemia	0	0	0	1.67	77.14	0	0.00#	0	0.43	281.85	0	0.00#	0	0.57	188.76	0	0	0	1.43	71.41	0	0.00#	0	0.19	619.16
Lymphocytic Leukemia	0	0	0	2.12	60.47	0	0.00#	0	0.54	220.33	0	0.00#	0	0.75	139.35	0	0	0	1.83	39.83	0	0.00#	0	0.24	459.98
Acute Lymphocytic Leukemia	0	0	0	0	0	0	0	0	0	0	0	0	0	0	0	0	0	0	0	0	0	0	0	0	0
Chronic Lymphocytic Leukemia	0	0	0	2.15	58.47	0	0.00#	0	0.55	212.33	0	0.00#	0	0.76	134.93	0	0	0	1.83	39.83	0	0.00#	0	0.24	445.57
Other Lymphocytic Leukemia	0	0	0	201.14	2	0	0	0	59.65	8	0	0	0	90.56	4.42	0	0	0	0	0	0	0	0	30.51	14.42
Myeloid and Monocytic Leukemia	0	0	0	13.05	14.17	0	0	0	2.49	55.93	0	0	0	2.53	48.07	0	0	0	6.58	31.58	0	0.00#	0	0.98	149.75
Acute Myeloid Leukemia	0	0	0	94.72	5	0	0	0	23.72	17.59	0	0	0	99.42	15	0	0	0	125.05	11.75	0	0	0	14.13	49.34
Acute Monocytic Leukemia	0	0	0	0	0	0	0	0	0	0	0	0	0	0	0	0	0	0	0	0	0	0	0	0	0
Chronic Myeloid Leukemia	0	0	0	18.08	8.33	0	0	0	2.83	37.84	0	0	0	2.6	33.08	0	0	0	6.95	19.83	0	0	0	1.07	99.08
Other Myeloid/Monocytic Leukemia	0	0	0	92.68	0.83	0	0	0	156.44	0.5	0	0	0	0	0	0	0	0	0	0	0	0	0	58.2	1.34
Other Leukemia	0	0	0	19.14	2.5	0	0	0	10.28	5.59	0	0	0	55.63	1.34	0	0	0	0	0	0	0	0	5.97	9.42
Other Acute Leukemia	0	0	0	0	0	0	0	0	0	0	0	0	0	0	0	0	0	0	0	0	0	0	0	0	0
Aleukemic, Subleukemic and NOS	0	0	0	19.14	2.5	0	0	0	10.28	5.59	0	0	0	55.63	1.34	0	0	0	0	0	0	0	0	5.97	9.42
Mesothelioma	0	0	0	29.3	2.26	0	0	0	21.11	5.17	0	0	0	2418.97	0.41	0	0	0	0	0	0	0	0	12.21	7.84
Kaposi Sarcoma	0	0	0	51.83	1.75	0	0	0	11.05	5.33	0	0	0	0	0	0	0	0	0	0	0	0	0	9.11	7.08
Miscellaneous	0	0.00#	0	0.63	193.34	0	0.00#	0	0.32	409.77	0	0.00#	0	0.51	196.43	0	0	0	1.07	72.85	0	0.00#	0	0.13	872.38
	Excess risk is per 10,000.
	Confidence intervals are 95%.
#	P < 0.05
Ureter
	2-11 months	2-11 months	2-11 months	2-11 months	2-11 months	12-59 months	12-59 months	12-59 months	12-59 months	12-59 months	60-119 months	60-119 months	60-119 months	60-119 months	60-119 months	120+ months	120+ months	120+ months	120+ months	120+ months	Total	Total	Total	Total	Total
	Observed	O/E	CI Lower	CI Upper	Person Years at Risk	Observed	O/E	CI Lower	CI Upper	Person Years at Risk	Observed	O/E	CI Lower	CI Upper	Person Years at Risk	Observed	O/E	CI Lower	CI Upper	Person Years at Risk	Observed	O/E	CI Lower	CI Upper	Person Years at Risk
All Sites	0	0.00#	0	0.12	819.06	0	0.00#	0	0.07	1478.6	0	0.00#	0	0.15	605.78	0	0.00#	0	0.32	225.09	0	0.00#	0	0.03	3128.54
Oral Cavity and Pharynx	0	0	0	33.77	1.67	0	0	0	5.95	8	0	0	0	5.9	8.24	0	0	0	344.19	0.25	0	0	0	2.7	18.17
Lip	0	0	0	38.08	0.84	0	0	0	7.01	4	0	0	0	8.33	3.24	0	0	0	0	0	0	0	0	3.46	8.08
Tongue	0	0	0	0	0	0	0	0	0	0	0	0	0	0	0	0	0	0	0	0	0	0	0	0	0
Salivary Gland	0	0	0	0	0	0	0	0	0	0	0	0	0	0	0	0	0	0	0	0	0	0	0	0	0
Floor of Mouth	0	0	0	0	0	0	0	0	0	0	0	0	0	0	0	0	0	0	0	0	0	0	0	0	0
Gum and Other Mouth	0	0	0	298.73	0.83	0	0	0	39.4	4	0	0	0	20.24	5	0	0	0	344.19	0.25	0	0	0	12.34	10.08
Nasopharynx	0	0	0	0	0	0	0	0	0	0	0	0	0	0	0	0	0	0	0	0	0	0	0	0	0
Tonsil	0	0	0	0	0	0	0	0	0	0	0	0	0	0	0	0	0	0	0	0	0	0	0	0	0
Oropharynx	0	0	0	0	0	0	0	0	0	0	0	0	0	0	0	0	0	0	0	0	0	0	0	0	0
Hypopharynx	0	0	0	0	0	0	0	0	0	0	0	0	0	0	0	0	0	0	0	0	0	0	0	0	0
Other Oral Cavity and Pharynx	0	0	0	0	0	0	0	0	0	0	0	0	0	0	0	0	0	0	0	0	0	0	0	0	0
Digestive System	0	0	0	3.78	26.65	0	0.00#	0	0.91	95.84	0	0	0	1.51	59.18	0	0	0	3.6	17.74	0	0.00#	0	0.44	199.41
Esophagus	0	0	0	101.97	1.66	0	0	0	22.65	6	0	0	0	36.62	5	0	0	0	26.97	4.33	0	0	0	8.45	17
Stomach	0	0	0	89.92	1.66	0	0	0	13.33	7.67	0	0	0	1350.48	0.08	0	0	0	0	0	0	0	0	11.51	9.41
Small Intestine	0	0	0	359.01	0.83	0	0	0	45.75	3.33	0	0	0	0	0	0	0	0	0	0	0	0	0	40.57	4.17
Colon and Rectum	0	0	0	6.4	14.25	0	0	0	1.61	60.01	0	0	0	1.83	47.1	0	0	0	4.82	8.91	0	0.00#	0	0.65	130.27
Colon excluding Rectum	0	0	0	8.68	10.92	0	0	0	2.23	45.75	0	0	0	2.52	38.6	0	0	0	8.71	6.16	0	0.00#	0	0.93	101.42
Cecum	0	0	0	20.64	4.92	0	0	0	7.37	20	0	0	0	3.33	23.59	0	0	0	8.81	5.58	0	0	0	1.67	54.09
Appendix	0	0	0	0	0	0	0	0	0	0	0	0	0	0	0	0	0	0	0	0	0	0	0	0	0
Ascending Colon	0	0	0	52.99	2.5	0	0	0	10.52	10.25	0	0	0	18.95	9.92	0	0	0	770.89	0.58	0	0	0	5.95	23.25
Hepatic Flexure	0	0	0	0	0	0	0	0	0	0	0	0	0	0	0	0	0	0	0	0	0	0	0	0	0
Transverse Colon	0	0	0	174.17	0.17	0	0	0	0	0	0	0	0	0	0	0	0	0	0	0	0	0	0	174.17	0.17
Splenic Flexure	0	0	0	0	0	0	0	0	0	0	0	0	0	0	0	0	0	0	0	0	0	0	0	0	0
Descending Colon	0	0	0	145	0.84	0	0	0	27.86	3.5	0	0	0	0	0	0	0	0	0	0	0	0	0	23.37	4.33
Sigmoid Colon	0	0	0	28.35	2.49	0	0	0	5.48	12	0	0	0	22.54	5.09	0	0	0	0	0	0	0	0	3.82	19.59
Large Intestine, NOS	0	0	0	0	0	0	0	0	0	0	0	0	0	0	0	0	0	0	0	0	0	0	0	0	0
Rectum and Rectosigmoid Junction	0	0	0	24.44	3.33	0	0	0	5.81	14.26	0	0	0	6.77	8.5	0	0	0	10.8	2.75	0	0	0	2.21	28.84
Rectosigmoid Junction	0	0	0	30.96	1.67	0	0	0	7.77	6.67	0	0	0	7.77	5	0	0	0	10.8	2.75	0	0	0	2.62	16.09
Rectum	0	0	0	116	1.66	0	0	0	23.05	7.59	0	0	0	52.48	3.5	0	0	0	0	0	0	0	0	14.07	12.75
Anus, Anal Canal and Anorectum	0	0	0	104.52	0.83	0	0	0	12.55	2.58	0	0	0	0	0	0	0	0	0	0	0	0	0	11.21	3.41
Liver and Intrahepatic Bile Duct	0	0	0	73.63	2.41	0	0	0	193.08	1.08	0	0	0	0	0	0	0	0	0	0	0	0	0	53.3	3.49
Liver	0	0	0	73.63	2.41	0	0	0	193.08	1.08	0	0	0	0	0	0	0	0	0	0	0	0	0	53.3	3.49
Intrahepatic Bile Duct	0	0	0	0	0	0	0	0	0	0	0	0	0	0	0	0	0	0	0	0	0	0	0	0	0
Gallbladder	0	0	0	37.06	0.84	0	0	0	7.75	4	0	0	0	15.4	2	0	0	0	0	0	0	0	0	4.53	6.83
Other Biliary	0	0	0	86.46	1.66	0	0	0	10.74	7.58	0	0	0	43.97	5	0	0	0	30.35	4.5	0	0	0	6.24	18.74
Pancreas	0	0	0	44.19	1.67	0	0	0	42.19	2.17	0	0	0	0	0	0	0	0	0	0	0	0	0	21.58	3.84
Retroperitoneum	0	0	0	0	0	0	0	0	0	0	0	0	0	0	0	0	0	0	0	0	0	0	0	0	0
Peritoneum, Omentum and Mesentery	0	0	0	0	0	0	0	0	0	0	0	0	0	0	0	0	0	0	0	0	0	0	0	0	0
Other Digestive Organs	0	0	0	1446.38	0.83	0	0	0	743.74	1.42	0	0	0	0	0	0	0	0	0	0	0	0	0	491.18	2.25
Respiratory System	0	0	0	5.2	11.57	0	0	0	2.81	26.41	0	0	0	12.46	10.68	0	0	0	55.29	3.58	0	0	0	1.55	52.24
Nose, Nasal Cavity and Middle Ear	0	0	0	0	0	0	0	0	0	0	0	0	0	0	0	0	0	0	0	0	0	0	0	0	0
Larynx	0	0	0	0	0	0	0	0	0	0	0	0	0	0	0	0	0	0	0	0	0	0	0	0	0
Lung and Bronchus	0	0	0	5.2	11.57	0	0	0	2.81	26.41	0	0	0	12.46	10.68	0	0	0	55.29	3.58	0	0	0	1.55	52.24
Pleura	0	0	0	0	0	0	0	0	0	0	0	0	0	0	0	0	0	0	0	0	0	0	0	0	0
Trachea, Mediastinum and Other Respiratory Organs	0	0	0	0	0	0	0	0	0	0	0	0	0	0	0	0	0	0	0	0	0	0	0	0	0
Bones and Joints	0	0	0	211.66	0.41	0	0	0	0	0	0	0	0	0	0	0	0	0	0	0	0	0	0	211.66	0.41
Soft Tissue including Heart	0	0	0	0	0	0	0	0	0	0	0	0	0	0	0	0	0	0	0	0	0	0	0	0	0
Skin excluding Basal and Squamous	0	0	0	35.85	4.17	0	0	0	12.79	13.75	0	0	0	34.46	6.25	0	0	0	228.53	1.5	0	0	0	7.17	25.67
Melanoma of the Skin	0	0	0	47.81	3.33	0	0	0	30.43	9.75	0	0	0	93.47	5	0	0	0	228.53	1.5	0	0	0	14.52	19.59
Other Non-Epithelial Skin	0	0	0	143.38	0.84	0	0	0	22.07	4	0	0	0	54.58	1.25	0	0	0	0	0	0	0	0	14.16	6.08
Breast	0	0	0	14.95	12.93	0	0	0	2.65	53.84	0	0	0	2.8	35.08	0	0	0	59.81	3.25	0	0	0	1.22	105.1
Female Genital System	0	0	0	43.25	8.67	0	0	0	9.05	29.58	0	0	0	11.25	17.76	0	0	0	3.65	13.66	0	0	0	2.01	69.67
Cervix Uteri	0	0	0	0	0	0	0	0	0	0	0	0	0	0	0	0	0	0	0	0	0	0	0	0	0
Corpus and Uterus, NOS	0	0	0	63.85	6.17	0	0	0	13.65	20.42	0	0	0	41.93	7.76	0	0	0	68.47	4.83	0	0	0	7.85	39.17
Corpus Uteri	0	0	0	67.15	5.83	0	0	0	13.65	20.42	0	0	0	41.93	7.76	0	0	0	68.47	4.83	0	0	0	7.9	38.84
Uterus, NOS	0	0	0	1299.28	0.33	0	0	0	0	0	0	0	0	0	0	0	0	0	0	0	0	0	0	1299.28	0.33
Ovary	0	0	0	0	0	0	0	0	0	0	0	0	0	0	0	0	0	0	0	0	0	0	0	0	0
Vagina	0	0	0	154.88	1.67	0	0	0	32.21	5.16	0	0	0	19.07	5	0	0	0	3.86	8.67	0	0	0	2.87	20.5
Vulva	0	0	0	0	0	0	0	0	0	0	0	0	0	0	0	0	0	0	0	0	0	0	0	0	0
Other Female Genital Organs	0	0	0	998	0.84	0	0	0	160.04	4	0	0	0	79.23	5	0	0	0	1871.16	0.16	0	0	0	49	10
Male Genital System	0	0	0	3.4	40.61	0	0.00#	0	0.66	176.67	0	0.00#	0	0.62	143.17	0	0.00#	0	0.85	72.74	0	0.00#	0	0.22	433.2
Prostate	0	0	0	3.4	40.61	0	0.00#	0	0.66	176.67	0	0.00#	0	0.62	143.17	0	0.00#	0	0.85	72.74	0	0.00#	0	0.22	433.2
Testis	0	0	0	0	0	0	0	0	0	0	0	0	0	0	0	0	0	0	0	0	0	0	0	0	0
Penis	0	0	0	0	0	0	0	0	0	0	0	0	0	0	0	0	0	0	0	0	0	0	0	0	0
Other Male Genital Organs	0	0	0	0	0	0	0	0	0	0	0	0	0	0	0	0	0	0	0	0	0	0	0	0	0
Urinary System	0	0.00#	0	0.14	686.28	0	0.00#	0	0.1	989.76	0	0.00#	0	0.3	278.34	0	0	0	1.03	89.96	0	0.00#	0	0.05	2044.34
Urinary Bladder	0	0.00#	0	0.64	140.99	0	0.00#	0	0.25	371.54	0	0.00#	0	0.39	208.92	0	0	0	1.07	86.53	0	0.00#	0	0.11	807.98
Kidney and Renal Pelvis	0	0.00#	0	0.94	95.94	0	0.00#	0	0.82	131.98	0	0	0	3.84	27.43	0	0	0	904.12	0.33	0	0.00#	0	0.39	255.69
Ureter	0	0.00#	0	0.23	419.44	0	0.00#	0	0.21	444.33	0	0	0	3.03	34.66	0	0	0	64.6	2.75	0	0.00#	0	0.11	901.19
Other Urinary Organs	0	0	0	4.36	29.9	0	0	0	3.74	41.91	0	0	0	5.02	7.33	0	0	0	74.3	0.34	0	0	0	1.41	79.48
Eye and Orbit	0	0	0	0	0	0	0	0	0	0	0	0	0	0	0	0	0	0	0	0	0	0	0	0	0
Brain and Other Nervous System	0	0	0	0	0	0	0	0	0	0	0	0	0	0	0	0	0	0	0	0	0	0	0	0	0
Brain	0	0	0	0	0	0	0	0	0	0	0	0	0	0	0	0	0	0	0	0	0	0	0	0	0
Cranial Nerves Other Nervous System	0	0	0	0	0	0	0	0	0	0	0	0	0	0	0	0	0	0	0	0	0	0	0	0	0
Endocrine System	0	0	0	116.62	2.51	0	0	0	18.37	10.91	0	0	0	20.43	5	0	0	0	6.2	6	0	0	0	3.66	24.42
Thyroid	0	0	0	116.62	2.51	0	0	0	18.37	10.91	0	0	0	20.43	5	0	0	0	6.2	6	0	0	0	3.66	24.42
Other Endocrine including Thymus	0	0	0	0	0	0	0	0	0	0	0	0	0	0	0	0	0	0	0	0	0	0	0	0	0
Lymphoma	0	0	0	29.71	8.34	0	0	0	5.65	33.24	0	0	0	5.76	22.59	0	0	0	16.09	8.66	0	0	0	2.24	72.83
Hodgkin Lymphoma	0	0	0	620.18	0.83	0	0	0	169.2	2.58	0	0	0	0	0	0	0	0	0	0	0	0	0	132.93	3.41
Hodgkin - Nodal	0	0	0	620.18	0.83	0	0	0	169.2	2.58	0	0	0	0	0	0	0	0	0	0	0	0	0	132.93	3.41
Hodgkin - Extranodal	0	0	0	0	0	0	0	0	0	0	0	0	0	0	0	0	0	0	0	0	0	0	0	0	0
Non-Hodgkin Lymphoma	0	0	0	31.2	7.5	0	0	0	5.85	30.66	0	0	0	5.76	22.59	0	0	0	16.09	8.66	0	0	0	2.28	69.42
NHL - Nodal	0	0	0	42.36	5.84	0	0	0	8.13	22.66	0	0	0	11.56	14.17	0	0	0	409.47	0.66	0	0	0	4.24	43.33
NHL - Extranodal	0	0	0	118.46	1.66	0	0	0	20.83	8	0	0	0	11.48	8.42	0	0	0	16.75	8	0	0	0	4.92	26.09
Myeloma	0	0	0	71.41	1.67	0	0	0	6.49	7.34	0	0	0	50.49	0.5	0	0	0	0	0	0	0	0	5.32	9.5
Leukemia	0	0	0	55.25	5.01	0	0	0	9.95	19.83	0	0	0	12.39	9.92	0	0	0	5.73	7.75	0	0	0	2.68	42.5
Lymphocytic Leukemia	0	0	0	76.8	4.17	0	0	0	16.37	15.83	0	0	0	16.69	8.09	0	0	0	5.73	7.75	0	0	0	3.24	35.83
Acute Lymphocytic Leukemia	0	0	0	0	0	0	0	0	0	0	0	0	0	0	0	0	0	0	0	0	0	0	0	0	0
Chronic Lymphocytic Leukemia	0	0	0	76.8	4.17	0	0	0	16.37	15.83	0	0	0	16.69	8.09	0	0	0	5.73	7.75	0	0	0	3.24	35.83
Other Lymphocytic Leukemia	0	0	0	0	0	0	0	0	0	0	0	0	0	0	0	0	0	0	0	0	0	0	0	0	0
Myeloid and Monocytic Leukemia	0	0	0	196.93	0.84	0	0	0	25.39	4	0	0	0	48.05	1.83	0	0	0	0	0	0	0	0	15.32	6.67
Acute Myeloid Leukemia	0	0	0	0	0	0	0	0	0	0	0	0	0	0	0	0	0	0	0	0	0	0	0	0	0
Acute Monocytic Leukemia	0	0	0	0	0	0	0	0	0	0	0	0	0	0	0	0	0	0	0	0	0	0	0	0	0
Chronic Myeloid Leukemia	0	0	0	196.93	0.84	0	0	0	25.39	4	0	0	0	48.05	1.83	0	0	0	0	0	0	0	0	15.32	6.67
Other Myeloid/Monocytic Leukemia	0	0	0	0	0	0	0	0	0	0	0	0	0	0	0	0	0	0	0	0	0	0	0	0	0
Other Leukemia	0	0	0	0	0	0	0	0	0	0	0	0	0	0	0	0	0	0	0	0	0	0	0	0	0
Other Acute Leukemia	0	0	0	0	0	0	0	0	0	0	0	0	0	0	0	0	0	0	0	0	0	0	0	0	0
Aleukemic, Subleukemic and NOS	0	0	0	0	0	0	0	0	0	0	0	0	0	0	0	0	0	0	0	0	0	0	0	0	0
Mesothelioma	0	0	0	0	0	0	0	0	0	0	0	0	0	0	0	0	0	0	0	0	0	0	0	0	0
Kaposi Sarcoma	0	0	0	546.51	0.84	0	0	0	91.74	4	0	0	0	53.65	4.75	0	0	0	0	0	0	0	0	31.88	9.59
Miscellaneous	0	0	0	8.74	7.73	0	0	0	6.23	9.42	0	0	0	35.08	4.33	0	0	0	0	0	0	0	0	3.29	21.49
	Excess risk is per 10,000.
	Confidence intervals are 95%.
#	P < 0.05
Other Urinary Organs
	2-11 months	2-11 months	2-11 months	2-11 months	2-11 months	12-59 months	12-59 months	12-59 months	12-59 months	12-59 months	60-119 months	60-119 months	60-119 months	60-119 months	60-119 months	120+ months	120+ months	120+ months	120+ months	120+ months	Total	Total	Total	Total	Total
	Observed	O/E	CI Lower	CI Upper	Person Years at Risk	Observed	O/E	CI Lower	CI Upper	Person Years at Risk	Observed	O/E	CI Lower	CI Upper	Person Years at Risk	Observed	O/E	CI Lower	CI Upper	Person Years at Risk	Observed	O/E	CI Lower	CI Upper	Person Years at Risk
All Sites	0	0.00#	0	0.12	931.5	0	0.00#	0	0.05	2055.28	0	0.00#	0	0.09	964.75	0	0.00#	0	0.16	429.56	0	0.00#	0	0.02	4381.09
Oral Cavity and Pharynx	0	0	0	254.27	2.5	0	0	0	43.05	12	0	0	0	25.72	15	0	0	0	41.18	7.58	0	0	0	11.07	37.08
Lip	0	0	0	0	0	0	0	0	0	0	0	0	0	0	0	0	0	0	0	0	0	0	0	0	0
Tongue	0	0	0	0	0	0	0	0	0	0	0	0	0	0	0	0	0	0	0	0	0	0	0	0	0
Salivary Gland	0	0	0	0	0	0	0	0	0	0	0	0	0	0	0	0	0	0	0	0	0	0	0	0	0
Floor of Mouth	0	0	0	653.17	0.83	0	0	0	120.16	4	0	0	0	82.3	5	0	0	0	51.6	6	0	0	0	24.16	15.83
Gum and Other Mouth	0	0	0	956.34	0.83	0	0	0	142.9	4	0	0	0	77.41	5	0	0	0	355.2	1	0	0	0	42.06	10.83
Nasopharynx	0	0	0	0	0	0	0	0	0	0	0	0	0	0	0	0	0	0	0	0	0	0	0	0	0
Tonsil	0	0	0	737.33	0.83	0	0	0	126.44	4	0	0	0	72.37	5	0	0	0	478.68	0.58	0	0	0	39.72	10.41
Oropharynx	0	0	0	0	0	0	0	0	0	0	0	0	0	0	0	0	0	0	0	0	0	0	0	0	0
Hypopharynx	0	0	0	0	0	0	0	0	0	0	0	0	0	0	0	0	0	0	0	0	0	0	0	0	0
Other Oral Cavity and Pharynx	0	0	0	0	0	0	0	0	0	0	0	0	0	0	0	0	0	0	0	0	0	0	0	0	0
Digestive System	0	0	0	5.6	22.42	0	0	0	1.2	83.33	0	0	0	1.23	55	0	0	0	2.01	27.75	0	0.00#	0	0.43	188.5
Esophagus	0	0	0	0	0	0	0	0	0	0	0	0	0	0	0	0	0	0	0	0	0	0	0	0	0
Stomach	0	0	0	24.62	2.5	0	0	0	9.54	9	0	0	0	12.36	8.17	0	0	0	300.44	0.67	0	0	0	4.35	20.33
Small Intestine	0	0	0	889.47	0.83	0	0	0	157.01	3.33	0	0	0	0	0	0	0	0	0	0	0	0	0	133.45	4.16
Colon and Rectum	0	0	0	8.32	14.27	0	0	0	1.51	61.75	0	0	0	1.54	41.99	0	0	0	2.02	27.08	0	0.00#	0	0.52	145.1
Colon excluding Rectum	0	0	0	11.45	9.27	0	0	0	2.1	41.92	0	0	0	3.09	23.83	0	0	0	5.17	8.84	0	0.00#	0	0.93	83.85
Cecum	0	0	0	32.24	3.33	0	0	0	5.02	16	0	0	0	4.42	11.5	0	0	0	5.87	4.67	0	0	0	1.6	35.5
Appendix	0	0	0	0	0	0	0	0	0	0	0	0	0	0	0	0	0	0	0	0	0	0	0	0	0
Ascending Colon	0	0	0	73.33	2.5	0	0	0	17.83	9.92	0	0	0	17.97	8.58	0	0	0	43.51	4.17	0	0	0	6.74	25.17
Hepatic Flexure	0	0	0	33.05	0.84	0	0	0	6.91	4	0	0	0	47.41	0.5	0	0	0	0	0	0	0	0	5.1	5.34
Transverse Colon	0	0	0	178.76	0.92	0	0	0	33.43	4	0	0	0	221.08	0.5	0	0	0	0	0	0	0	0	24.98	5.42
Splenic Flexure	0	0	0	0	0	0	0	0	0	0	0	0	0	0	0	0	0	0	0	0	0	0	0	0	0
Descending Colon	0	0	0	244.4	0.84	0	0	0	33.05	4	0	0	0	130.68	0.91	0	0	0	0	0	0	0	0	23.81	5.75
Sigmoid Colon	0	0	0	361.77	0.84	0	0	0	66.26	4	0	0	0	112.28	1.83	0	0	0	0	0	0	0	0	37.36	6.67
Large Intestine, NOS	0	0	0	0	0	0	0	0	0	0	0	0	0	0	0	0	0	0	0	0	0	0	0	0	0
Rectum and Rectosigmoid Junction	0	0	0	30.42	5	0	0	0	5.31	19.83	0	0	0	3.08	18.17	0	0	0	3.32	18.25	0	0	0	1.18	61.25
Rectosigmoid Junction	0	0	0	36.66	3.34	0	0	0	6.65	12	0	0	0	3.12	13.17	0	0	0	3.46	9.66	0	0	0	1.27	38.17
Rectum	0	0	0	178.57	1.66	0	0	0	26.41	7.83	0	0	0	268.2	5	0	0	0	82.71	8.59	0	0	0	16.87	23.08
Anus, Anal Canal and Anorectum	0	0	0	0	0	0	0	0	0	0	0	0	0	0	0	0	0	0	0	0	0	0	0	0	0
Liver and Intrahepatic Bile Duct	0	0	0	105.36	1.66	0	0	0	16.94	8	0	0	0	12.23	4.84	0	0	0	0	0	0	0	0	6.65	14.5
Liver	0	0	0	105.36	1.66	0	0	0	16.94	8	0	0	0	12.23	4.84	0	0	0	0	0	0	0	0	6.65	14.5
Intrahepatic Bile Duct	0	0	0	0	0	0	0	0	0	0	0	0	0	0	0	0	0	0	0	0	0	0	0	0	0
Gallbladder	0	0	0	0	0	0	0	0	0	0	0	0	0	0	0	0	0	0	0	0	0	0	0	0	0
Other Biliary	0	0	0	0	0	0	0	0	0	0	0	0	0	0	0	0	0	0	0	0	0	0	0	0	0
Pancreas	0	0	0	212.36	2.25	0	0	0	1570.1	0.67	0	0	0	0	0	0	0	0	0	0	0	0	0	187.06	2.92
Retroperitoneum	0	0	0	740.94	0.83	0	0	0	1056.9	0.58	0	0	0	0	0	0	0	0	0	0	0	0	0	435.58	1.41
Peritoneum, Omentum and Mesentery	0	0	0	923.15	0.08	0	0	0	0	0	0	0	0	0	0	0	0	0	0	0	0	0	0	923.15	0.08
Other Digestive Organs	0	0	0	0	0	0	0	0	0	0	0	0	0	0	0	0	0	0	0	0	0	0	0	0	0
Respiratory System	0	0	0	7.57	12.48	0	0	0	2.93	34.58	0	0	0	5.94	27.01	0	0	0	3.13	18.75	0	0	0	1.04	92.82
Nose, Nasal Cavity and Middle Ear	0	0	0	0	0	0	0	0	0	0	0	0	0	0	0	0	0	0	0	0	0	0	0	0	0
Larynx	0	0	0	26.32	2.5	0	0	0	9.78	6.58	0	0	0	13.79	5	0	0	0	6.36	4.75	0	0	0	2.7	18.83
Lung and Bronchus	0	0	0	10.63	9.99	0	0	0	4.18	28	0	0	0	10.44	22.01	0	0	0	6.16	14	0	0	0	1.69	73.99
Pleura	0	0	0	0	0	0	0	0	0	0	0	0	0	0	0	0	0	0	0	0	0	0	0	0	0
Trachea, Mediastinum and Other Respiratory Organs	0	0	0	0	0	0	0	0	0	0	0	0	0	0	0	0	0	0	0	0	0	0	0	0	0
Bones and Joints	0	0	0	305.01	0.83	0	0	0	91.42	2.92	0	0	0	0	0	0	0	0	0	0	0	0	0	70.34	3.75
Soft Tissue including Heart	0	0	0	572.82	1	0	0	0	1246.37	2.08	0	0	0	0	0	0	0	0	0	0	0	0	0	392.45	3.08
Skin excluding Basal and Squamous	0	0	0	7.74	11.5	0	0	0	1.72	42.33	0	0	0	3.38	22.01	0	0	0	6.25	6.92	0	0.00#	0	0.86	82.76
Melanoma of the Skin	0	0	0	8.15	9.84	0	0	0	1.75	37.67	0	0	0	3.48	17.26	0	0	0	6.25	6.92	0	0.00#	0	0.88	71.68
Other Non-Epithelial Skin	0	0	0	154.8	1.66	0	0	0	98.17	4.67	0	0	0	120.29	4.75	0	0	0	0	0	0	0	0	40.07	11.08
Breast	0	0	0	13.88	15.16	0	0	0	2.36	71.42	0	0.00#	0	1	78.27	0	0	0	1.79	27.07	0	0.00#	0	0.49	191.92
Female Genital System	0	0	0	7.31	25.25	0	0	0	2.54	54.67	0	0	0	4.36	22	0	0	0	23.8	3.5	0	0	0	1.25	105.42
Cervix Uteri	0	0	0	68.83	3.17	0	0	0	54.85	8	0	0	0	53.44	5.42	0	0	0	0	0	0	0	0	19.43	16.58
Corpus and Uterus, NOS	0	0	0	20.34	11.84	0	0	0	5.11	23.41	0	0	0	24.21	6	0	0	0	32.08	3.17	0	0	0	3.15	44.42
Corpus Uteri	0	0	0	20.34	11.84	0	0	0	5.11	23.41	0	0	0	24.21	6	0	0	0	32.08	3.17	0	0	0	3.15	44.42
Uterus, NOS	0	0	0	0	0	0	0	0	0	0	0	0	0	0	0	0	0	0	0	0	0	0	0	0	0
Ovary	0	0	0	0	0	0	0	0	0	0	0	0	0	0	0	0	0	0	0	0	0	0	0	0	0
Vagina	0	0	0	57.58	5.16	0	0	0	30.53	10.84	0	0	0	662.98	0.75	0	0	0	0	0	0	0	0	19.37	16.75
Vulva	0	0	0	18.85	4.99	0	0	0	6.81	12.41	0	0	0	5.96	9.84	0	0	0	92.14	0.33	0	0	0	2.64	27.58
Other Female Genital Organs	0	0	0	369.37	0.08	0	0	0	0	0	0	0	0	0	0	0	0	0	0	0	0	0	0	369.37	0.08
Male Genital System	0	0	0	2.13	66.34	0	0.00#	0	0.48	263.86	0	0.00#	0	0.43	228.81	0	0.00#	0	0.41	167.26	0	0.00#	0	0.14	726.27
Prostate	0	0	0	2.28	60.77	0	0.00#	0	0.49	254.68	0	0.00#	0	0.43	228.81	0	0.00#	0	0.41	167.26	0	0.00#	0	0.14	711.52
Testis	0	0	0	0	0	0	0	0	0	0	0	0	0	0	0	0	0	0	0	0	0	0	0	0	0
Penis	0	0	0	34.83	4.91	0	0	0	23.65	9.18	0	0	0	0	0	0	0	0	0	0	0	0	0	14.08	14.08
Other Male Genital Organs	0	0	0	693.21	0.67	0	0	0	0	0	0	0	0	0	0	0	0	0	0	0	0	0	0	693.21	0.67
Urinary System	0	0.00#	0	0.14	760.94	0	0.00#	0	0.07	1439.67	0	0.00#	0	0.17	494.48	0	0.00#	0	0.46	164.9	0	0.00#	0	0.03	2859.99
Urinary Bladder	0	0.00#	0	0.32	300.67	0	0.00#	0	0.13	750.52	0	0.00#	0	0.24	345.79	0	0.00#	0	0.57	131.98	0	0.00#	0	0.06	1528.97
Kidney and Renal Pelvis	0	0.00#	0	0.72	148.81	0	0.00#	0	0.4	269.62	0	0.00#	0	0.98	90.18	0	0	0	5.07	19.67	0	0.00#	0	0.19	528.28
Ureter	0	0.00#	0	0.93	102.84	0	0.00#	0	0.65	146.79	0	0	0	4.89	20.4	0	0	0	23.13	3.75	0	0.00#	0	0.35	273.78
Other Urinary Organs	0	0.00#	0	0.68	208.62	0	0.00#	0	0.58	272.74	0	0	0	2.74	38.1	0	0	0	4.88	9.5	0	0.00#	0	0.27	528.97
Eye and Orbit	0	0	0	197.47	0.84	0	0	0	23.48	4	0	0	0	14.51	3.17	0	0	0	0	0	0	0	0	8.58	8
Brain and Other Nervous System	0	0	0	0	0	0	0	0	0	0	0	0	0	0	0	0	0	0	0	0	0	0	0	0	0
Brain	0	0	0	0	0	0	0	0	0	0	0	0	0	0	0	0	0	0	0	0	0	0	0	0	0
Cranial Nerves Other Nervous System	0	0	0	0	0	0	0	0	0	0	0	0	0	0	0	0	0	0	0	0	0	0	0	0	0
Endocrine System	0	0	0	340.93	0.83	0	0	0	61.99	4	0	0	0	28.43	5	0	0	0	26.58	3.33	0	0	0	10.89	13.17
Thyroid	0	0	0	340.93	0.83	0	0	0	61.99	4	0	0	0	28.43	5	0	0	0	26.58	3.33	0	0	0	10.89	13.17
Other Endocrine including Thymus	0	0	0	0	0	0	0	0	0	0	0	0	0	0	0	0	0	0	0	0	0	0	0	0	0
Lymphoma	0	0	0	33.56	2.57	0	0	0	5.11	11.75	0	0	0	20.63	2.84	0	0	0	0	0	0	0	0	3.65	17.16
Hodgkin Lymphoma	0	0	0	0	0	0	0	0	0	0	0	0	0	0	0	0	0	0	0	0	0	0	0	0	0
Hodgkin - Nodal	0	0	0	0	0	0	0	0	0	0	0	0	0	0	0	0	0	0	0	0	0	0	0	0	0
Hodgkin - Extranodal	0	0	0	0	0	0	0	0	0	0	0	0	0	0	0	0	0	0	0	0	0	0	0	0	0
Non-Hodgkin Lymphoma	0	0	0	33.56	2.57	0	0	0	5.11	11.75	0	0	0	20.63	2.84	0	0	0	0	0	0	0	0	3.65	17.16
NHL - Nodal	0	0	0	80.49	0.83	0	0	0	17.94	3.75	0	0	0	0	0	0	0	0	0	0	0	0	0	14.67	4.58
NHL - Extranodal	0	0	0	57.55	1.74	0	0	0	7.14	8	0	0	0	20.63	2.84	0	0	0	0	0	0	0	0	4.86	12.58
Myeloma	0	0	0	751.58	1.66	0	0	0	162.26	5	0	0	0	89.43	5	0	0	0	118.72	2.5	0	0	0	36.9	14.16
Leukemia	0	0	0	37.3	3.34	0	0	0	4.77	16	0	0	0	10.32	5.84	0	0	0	0	0	0	0	0	3	25.18
Lymphocytic Leukemia	0	0	0	37.3	3.34	0	0	0	4.77	16	0	0	0	10.32	5.84	0	0	0	0	0	0	0	0	3	25.18
Acute Lymphocytic Leukemia	0	0	0	0	0	0	0	0	0	0	0	0	0	0	0	0	0	0	0	0	0	0	0	0	0
Chronic Lymphocytic Leukemia	0	0	0	37.3	3.34	0	0	0	4.77	16	0	0	0	10.32	5.84	0	0	0	0	0	0	0	0	3	25.18
Other Lymphocytic Leukemia	0	0	0	0	0	0	0	0	0	0	0	0	0	0	0	0	0	0	0	0	0	0	0	0	0
Myeloid and Monocytic Leukemia	0	0	0	0	0	0	0	0	0	0	0	0	0	0	0	0	0	0	0	0	0	0	0	0	0
Acute Myeloid Leukemia	0	0	0	0	0	0	0	0	0	0	0	0	0	0	0	0	0	0	0	0	0	0	0	0	0
Acute Monocytic Leukemia	0	0	0	0	0	0	0	0	0	0	0	0	0	0	0	0	0	0	0	0	0	0	0	0	0
Chronic Myeloid Leukemia	0	0	0	0	0	0	0	0	0	0	0	0	0	0	0	0	0	0	0	0	0	0	0	0	0
Other Myeloid/Monocytic Leukemia	0	0	0	0	0	0	0	0	0	0	0	0	0	0	0	0	0	0	0	0	0	0	0	0	0
Other Leukemia	0	0	0	0	0	0	0	0	0	0	0	0	0	0	0	0	0	0	0	0	0	0	0	0	0
Other Acute Leukemia	0	0	0	0	0	0	0	0	0	0	0	0	0	0	0	0	0	0	0	0	0	0	0	0	0
Aleukemic, Subleukemic and NOS	0	0	0	0	0	0	0	0	0	0	0	0	0	0	0	0	0	0	0	0	0	0	0	0	0
Mesothelioma	0	0	0	0	0	0	0	0	0	0	0	0	0	0	0	0	0	0	0	0	0	0	0	0	0
Kaposi Sarcoma	0	0	0	0	0	0	0	0	0	0	0	0	0	0	0	0	0	0	0	0	0	0	0	0	0
Miscellaneous	0	0	0	90.94	3.83	0	0	0	86.64	7.67	0	0	0	2011.01	0.33	0	0	0	0	0	0	0	0	43.41	11.83
	Excess risk is per 10,000.
	Confidence intervals are 95%.
#	P < 0.05
Eye and Orbit
	2-11 months	2-11 months	2-11 months	2-11 months	2-11 months	12-59 months	12-59 months	12-59 months	12-59 months	12-59 months	60-119 months	60-119 months	60-119 months	60-119 months	60-119 months	120+ months	120+ months	120+ months	120+ months	120+ months	Total	Total	Total	Total	Total
	Observed	O/E	CI Lower	CI Upper	Person Years at Risk	Observed	O/E	CI Lower	CI Upper	Person Years at Risk	Observed	O/E	CI Lower	CI Upper	Person Years at Risk	Observed	O/E	CI Lower	CI Upper	Person Years at Risk	Observed	O/E	CI Lower	CI Upper	Person Years at Risk
All Sites	0	0.00#	0	0.21	877.94	0	0.00#	0	0.08	2497.75	0	0.00#	0	0.17	1039.39	0	0.00#	0	0.31	362.65	0	0.00#	0	0.04	4777.74
Oral Cavity and Pharynx	0	0	0	17.8	14.75	0	0	0	4.36	42.01	0	0	0	6.37	18.91	0	0	0	0	0	0	0	0	2.26	75.67
Lip	0	0	0	53.6	2.5	0	0	0	11.8	6.92	0	0	0	21.88	1.09	0	0	0	0	0	0	0	0	6.71	10.51
Tongue	0	0	0	118.47	1.67	0	0	0	16.57	8	0	0	0	24.78	4.41	0	0	0	0	0	0	0	0	9.16	14.08
Salivary Gland	0	0	0	211.05	1.68	0	0	0	38.59	8	0	0	0	18.34	9.16	0	0	0	0	0	0	0	0	11.74	18.84
Floor of Mouth	0	0	0	177.97	1.66	0	0	0	428.8	0.59	0	0	0	0	0	0	0	0	0	0	0	0	0	125.77	2.25
Gum and Other Mouth	0	0	0	200.69	2.58	0	0	0	81.16	7.58	0	0	0	0	0	0	0	0	0	0	0	0	0	57.79	10.16
Nasopharynx	0	0	0	125.35	4.08	0	0	0	22.79	10.92	0	0	0	60.86	4.25	0	0	0	0	0	0	0	0	14.64	19.25
Tonsil	0	0	0	0	0	0	0	0	0	0	0	0	0	0	0	0	0	0	0	0	0	0	0	0	0
Oropharynx	0	0	0	0	0	0	0	0	0	0	0	0	0	0	0	0	0	0	0	0	0	0	0	0	0
Hypopharynx	0	0	0	0	0	0	0	0	0	0	0	0	0	0	0	0	0	0	0	0	0	0	0	0	0
Other Oral Cavity and Pharynx	0	0	0	173.38	0.58	0	0	0	0	0	0	0	0	0	0	0	0	0	0	0	0	0	0	173.38	0.58
Digestive System	0	0	0	8.04	9.17	0	0	0	2.53	30.6	0	0	0	2.36	21.68	0	0	0	2.87	10.49	0	0.00#	0	0.77	71.93
Esophagus	0	0	0	0	0	0	0	0	0	0	0	0	0	0	0	0	0	0	0	0	0	0	0	0	0
Stomach	0	0	0	0	0	0	0	0	0	0	0	0	0	0	0	0	0	0	0	0	0	0	0	0	0
Small Intestine	0	0	0	167.18	0.83	0	0	0	20.18	4	0	0	0	7.07	5	0	0	0	7.02	4.41	0	0	0	2.95	14.25
Colon and Rectum	0	0	0	8.66	7.5	0	0	0	3.06	22.6	0	0	0	3.6	15.92	0	0	0	4.85	6.08	0	0	0	1.08	52.1
Colon excluding Rectum	0	0	0	8.81	5.84	0	0	0	3.14	16.76	0	0	0	3.74	11.25	0	0	0	4.85	6.08	0	0	0	1.1	39.93
Cecum	0	0	0	213.61	0.84	0	0	0	41.13	4	0	0	0	18.14	5	0	0	0	13.6	2.33	0	0	0	6.34	12.17
Appendix	0	0	0	0	0	0	0	0	0	0	0	0	0	0	0	0	0	0	0	0	0	0	0	0	0
Ascending Colon	0	0	0	13.71	2.5	0	0	0	13.08	3.84	0	0	0	0	0	0	0	0	0	0	0	0	0	6.69	6.34
Hepatic Flexure	0	0	0	67.21	0.83	0	0	0	7.38	4	0	0	0	22.14	1.25	0	0	0	0	0	0	0	0	5.11	6.09
Transverse Colon	0	0	0	85.37	0.84	0	0	0	14.1	4	0	0	0	5.99	5	0	0	0	7.53	3.75	0	0	0	2.62	13.59
Splenic Flexure	0	0	0	0	0	0	0	0	0	0	0	0	0	0	0	0	0	0	0	0	0	0	0	0	0
Descending Colon	0	0	0	0	0	0	0	0	0	0	0	0	0	0	0	0	0	0	0	0	0	0	0	0	0
Sigmoid Colon	0	0	0	107.7	0.83	0	0	0	86.17	0.92	0	0	0	0	0	0	0	0	0	0	0	0	0	47.87	1.75
Large Intestine, NOS	0	0	0	0	0	0	0	0	0	0	0	0	0	0	0	0	0	0	0	0	0	0	0	0	0
Rectum and Rectosigmoid Junction	0	0	0	506.25	1.66	0	0	0	118.45	5.83	0	0	0	94.38	4.67	0	0	0	0	0	0	0	0	47.59	12.17
Rectosigmoid Junction	0	0	0	0	0	0	0	0	0	0	0	0	0	0	0	0	0	0	0	0	0	0	0	0	0
Rectum	0	0	0	506.25	1.66	0	0	0	118.45	5.83	0	0	0	94.38	4.67	0	0	0	0	0	0	0	0	47.59	12.17
Anus, Anal Canal and Anorectum	0	0	0	0	0	0	0	0	0	0	0	0	0	0	0	0	0	0	0	0	0	0	0	0	0
Liver and Intrahepatic Bile Duct	0	0	0	345.76	0.83	0	0	0	54.8	4	0	0	0	267.09	0.75	0	0	0	0	0	0	0	0	40.18	5.58
Liver	0	0	0	345.76	0.83	0	0	0	54.8	4	0	0	0	267.09	0.75	0	0	0	0	0	0	0	0	40.18	5.58
Intrahepatic Bile Duct	0	0	0	0	0	0	0	0	0	0	0	0	0	0	0	0	0	0	0	0	0	0	0	0	0
Gallbladder	0	0	0	0	0	0	0	0	0	0	0	0	0	0	0	0	0	0	0	0	0	0	0	0	0
Other Biliary	0	0	0	0	0	0	0	0	0	0	0	0	0	0	0	0	0	0	0	0	0	0	0	0	0
Pancreas	0	0	0	0	0	0	0	0	0	0	0	0	0	0	0	0	0	0	0	0	0	0	0	0	0
Retroperitoneum	0	0	0	0	0	0	0	0	0	0	0	0	0	0	0	0	0	0	0	0	0	0	0	0	0
Peritoneum, Omentum and Mesentery	0	0	0	0	0	0	0	0	0	0	0	0	0	0	0	0	0	0	0	0	0	0	0	0	0
Other Digestive Organs	0	0	0	0	0	0	0	0	0	0	0	0	0	0	0	0	0	0	0	0	0	0	0	0	0
Respiratory System	0	0	0	6.01	22.59	0	0	0	3.43	46.91	0	0	0	5.37	25.59	0	0	0	168.24	4.84	0	0	0	1.54	99.93
Nose, Nasal Cavity and Middle Ear	0	0	0	6.76	18.69	0	0	0	3.53	42.16	0	0	0	5.37	25.59	0	0	0	168.24	4.84	0	0	0	1.6	91.27
Larynx	0	0	0	515.13	0.59	0	0	0	0	0	0	0	0	0	0	0	0	0	0	0	0	0	0	515.13	0.59
Lung and Bronchus	0	0	0	61.63	2.49	0	0	0	134.86	2.25	0	0	0	0	0	0	0	0	0	0	0	0	0	42.3	4.74
Pleura	0	0	0	0	0	0	0	0	0	0	0	0	0	0	0	0	0	0	0	0	0	0	0	0	0
Trachea, Mediastinum and Other Respiratory Organs	0	0	0	3700.47	0.83	0	0	0	1258	2.5	0	0	0	0	0	0	0	0	0	0	0	0	0	938.84	3.33
Bones and Joints	0	0	0	498.2	0.83	0	0	0	1610.92	0.25	0	0	0	0	0	0	0	0	0	0	0	0	0	380.52	1.08
Soft Tissue including Heart	0	0	0	328.7	3.5	0	0	0	68.35	10.83	0	0	0	126.36	6.58	0	0	0	482.53	2.59	0	0	0	36.16	23.5
Skin excluding Basal and Squamous	0	0	0	2.5	34.95	0	0.00#	0	0.92	95.59	0	0	0	1.91	54.17	0	0	0	1.73	40.51	0	0.00#	0	0.39	225.21
Melanoma of the Skin	0	0	0	7.74	19.51	0	0	0	2.18	59.5	0	0	0	2.86	43.51	0	0	0	1.77	37.42	0	0.00#	0	0.67	159.95
Other Non-Epithelial Skin	0	0	0	3.68	15.43	0	0	0	1.59	36.09	0	0	0	5.8	10.66	0	0	0	65.04	3.08	0	0.00#	0	0.92	65.27
Breast	0	0	0	33.48	9.99	0	0	0	7.12	45.67	0	0	0	9.14	30.34	0	0	0	20.16	11.76	0	0	0	3.04	97.76
Female Genital System	0	0	0	79.26	3.33	0	0	0	13.58	16	0	0	0	7.39	12.92	0	0	0	0	0	0	0	0	4.51	32.26
Cervix Uteri	0	0	0	0	0	0	0	0	0	0	0	0	0	0	0	0	0	0	0	0	0	0	0	0	0
Corpus and Uterus, NOS	0	0	0	86.93	2.5	0	0	0	15.16	12	0	0	0	7.92	9.42	0	0	0	0	0	0	0	0	4.91	23.92
Corpus Uteri	0	0	0	86.93	2.5	0	0	0	15.16	12	0	0	0	7.92	9.42	0	0	0	0	0	0	0	0	4.91	23.92
Uterus, NOS	0	0	0	0	0	0	0	0	0	0	0	0	0	0	0	0	0	0	0	0	0	0	0	0	0
Ovary	0	0	0	0	0	0	0	0	0	0	0	0	0	0	0	0	0	0	0	0	0	0	0	0	0
Vagina	0	0	0	897.45	0.84	0	0	0	131.1	4	0	0	0	108.65	3.5	0	0	0	0	0	0	0	0	55.72	8.33
Vulva	0	0	0	0	0	0	0	0	0	0	0	0	0	0	0	0	0	0	0	0	0	0	0	0	0
Other Female Genital Organs	0	0	0	0	0	0	0	0	0	0	0	0	0	0	0	0	0	0	0	0	0	0	0	0	0
Male Genital System	0	0	0	10.17	22.52	0	0	0	2.26	89.49	0	0	0	2.28	65.25	0	0	0	2.27	29.4	0	0.00#	0	0.7	206.67
Prostate	0	0	0	10.2	21.69	0	0	0	2.26	85.49	0	0	0	2.29	60.25	0	0	0	2.28	26.74	0	0.00#	0	0.71	194.17
Testis	0	0	0	3507.98	0.83	0	0	0	702.83	4	0	0	0	447.62	5	0	0	0	669.25	2.66	0	0	0	183.95	12.5
Penis	0	0	0	0	0	0	0	0	0	0	0	0	0	0	0	0	0	0	0	0	0	0	0	0	0
Other Male Genital Organs	0	0	0	0	0	0	0	0	0	0	0	0	0	0	0	0	0	0	0	0	0	0	0	0	0
Urinary System	0	0	0	71.07	4.17	0	0	0	13.31	18.17	0	0	0	11.36	15.25	0	0	0	20.46	9.17	0	0	0	4.42	46.76
Urinary Bladder	0	0	0	92.47	3.34	0	0	0	17.86	14.17	0	0	0	18.28	10.25	0	0	0	57.12	5.75	0	0	0	7.19	33.51
Kidney and Renal Pelvis	0	0	0	307.12	0.83	0	0	0	52.25	4	0	0	0	30.05	5	0	0	0	31.89	3.42	0	0	0	11.49	13.25
Ureter	0	0	0	0	0	0	0	0	0	0	0	0	0	0	0	0	0	0	0	0	0	0	0	0	0
Other Urinary Organs	0	0	0	0	0	0	0	0	0	0	0	0	0	0	0	0	0	0	0	0	0	0	0	0	0
Eye and Orbit	0	0.00#	0	0.28	722.04	0	0.00#	0	0.11	2003.65	0	0.00#	0	0.31	729.02	0	0.00#	0	0.65	237.74	0	0.00#	0	0.06	3692.46
Brain and Other Nervous System	0	0	0	15173.8	0.83	0	0	0	14675	0.83	0	0	0	0	0	0	0	0	0	0	0	0	0	7460.11	1.66
Brain	0	0	0	15173.8	0.83	0	0	0	14675	0.83	0	0	0	0	0	0	0	0	0	0	0	0	0	7460.11	1.66
Cranial Nerves Other Nervous System	0	0	0	0	0	0	0	0	0	0	0	0	0	0	0	0	0	0	0	0	0	0	0	0	0
Endocrine System	0	0	0	24.9	4.17	0	0	0	3.76	17.08	0	0	0	7.09	11.09	0	0	0	3008.03	0.25	0	0	0	2.23	32.59
Thyroid	0	0	0	25.04	3.33	0	0	0	3.76	16	0	0	0	7.09	11.09	0	0	0	3008.03	0.25	0	0	0	2.24	30.67
Other Endocrine including Thymus	0	0	0	4371.58	0.84	0	0	0	3016.41	1.08	0	0	0	0	0	0	0	0	0	0	0	0	0	1784.85	1.92
Lymphoma	0	0	0	20.19	8	0	0	0	7.34	30.33	0	0	0	7.41	24.26	0	0	0	5.62	11.33	0	0	0	2	73.93
Hodgkin Lymphoma	0	0	0	46.9	0.5	0	0	0	0	0	0	0	0	0	0	0	0	0	0	0	0	0	0	46.9	0.5
Hodgkin - Nodal	0	0	0	46.9	0.5	0	0	0	0	0	0	0	0	0	0	0	0	0	0	0	0	0	0	46.9	0.5
Hodgkin - Extranodal	0	0	0	0	0	0	0	0	0	0	0	0	0	0	0	0	0	0	0	0	0	0	0	0	0
Non-Hodgkin Lymphoma	0	0	0	35.44	7.5	0	0	0	7.34	30.33	0	0	0	7.41	24.26	0	0	0	5.62	11.33	0	0	0	2.09	73.42
NHL - Nodal	0	0	0	69.98	3.33	0	0	0	12.34	15.92	0	0	0	29.04	9.25	0	0	0	62.62	1.92	0	0	0	6.86	30.42
NHL - Extranodal	0	0	0	71.81	4.16	0	0	0	18.09	14.42	0	0	0	9.94	15	0	0	0	6.17	9.42	0	0	0	3.01	43
Myeloma	0	0	0	94.53	2.51	0	0	0	15.3	11.92	0	0	0	19.67	4.41	0	0	0	0	0	0	0	0	7.89	18.83
Leukemia	0	0	0	21.31	5.17	0	0	0	5.4	19.67	0	0	0	4.94	11.84	0	0	0	25.49	2.17	0	0	0	2.11	38.85
Lymphocytic Leukemia	0	0	0	25.5	4.34	0	0	0	7.18	15.67	0	0	0	10.39	8.17	0	0	0	25.49	2.17	0	0	0	3.19	30.34
Acute Lymphocytic Leukemia	0	0	0	0	0	0	0	0	0	0	0	0	0	0	0	0	0	0	0	0	0	0	0	0	0
Chronic Lymphocytic Leukemia	0	0	0	25.5	4.34	0	0	0	7.18	15.67	0	0	0	10.39	8.17	0	0	0	25.49	2.17	0	0	0	3.19	30.34
Other Lymphocytic Leukemia	0	0	0	0	0	0	0	0	0	0	0	0	0	0	0	0	0	0	0	0	0	0	0	0	0
Myeloid and Monocytic Leukemia	0	0	0	129.89	0.84	0	0	0	21.81	4	0	0	0	9.43	3.67	0	0	0	0	0	0	0	0	6.27	8.5
Acute Myeloid Leukemia	0	0	0	0	0	0	0	0	0	0	0	0	0	0	0	0	0	0	0	0	0	0	0	0	0
Acute Monocytic Leukemia	0	0	0	0	0	0	0	0	0	0	0	0	0	0	0	0	0	0	0	0	0	0	0	0	0
Chronic Myeloid Leukemia	0	0	0	129.89	0.84	0	0	0	21.81	4	0	0	0	9.43	3.67	0	0	0	0	0	0	0	0	6.27	8.5
Other Myeloid/Monocytic Leukemia	0	0	0	0	0	0	0	0	0	0	0	0	0	0	0	0	0	0	0	0	0	0	0	0	0
Other Leukemia	0	0	0	0	0	0	0	0	0	0	0	0	0	0	0	0	0	0	0	0	0	0	0	0	0
Other Acute Leukemia	0	0	0	0	0	0	0	0	0	0	0	0	0	0	0	0	0	0	0	0	0	0	0	0	0
Aleukemic, Subleukemic and NOS	0	0	0	0	0	0	0	0	0	0	0	0	0	0	0	0	0	0	0	0	0	0	0	0	0
Mesothelioma	0	0	0	0	0	0	0	0	0	0	0	0	0	0	0	0	0	0	0	0	0	0	0	0	0
Kaposi Sarcoma	0	0	0	3573.74	0.42	0	0	0	0	0	0	0	0	0	0	0	0	0	0	0	0	0	0	3573.74	0.42
Miscellaneous	0	0	0	10.28	8.99	0	0	0	4.08	18.75	0	0	0	8.45	8.09	0	0	0	945.09	2.41	0	0	0	2.16	38.23
	Excess risk is per 10,000.
	Confidence intervals are 95%.
#	P < 0.05
Brain and Other Nervous System
	2-11 months	2-11 months	2-11 months	2-11 months	2-11 months	12-59 months	12-59 months	12-59 months	12-59 months	12-59 months	60-119 months	60-119 months	60-119 months	60-119 months	60-119 months	120+ months	120+ months	120+ months	120+ months	120+ months	Total	Total	Total	Total	Total
	Observed	O/E	CI Lower	CI Upper	Person Years at Risk	Observed	O/E	CI Lower	CI Upper	Person Years at Risk	Observed	O/E	CI Lower	CI Upper	Person Years at Risk	Observed	O/E	CI Lower	CI Upper	Person Years at Risk	Observed	O/E	CI Lower	CI Upper	Person Years at Risk
All Sites	0	0.00#	0	0.01	34386.9	0	0.00#	0	0.01	54570.7	0	0.00#	0	0.01	22032	0	0.00#	0	0.02	9047.48	0	0.00#	0	0	120037
Oral Cavity and Pharynx	0	0	0	1.45	142.19	0	0.00#	0	0.42	446.73	0	0.00#	0	0.55	274.37	0	0.00#	0	0.73	139.14	0	0.00#	0	0.16	1002.43
Lip	0	0	0	6.25	12	0	0	0	1.44	43.08	0	0	0	1.8	26.76	0	0	0	2.7	11.09	0	0.00#	0	0.56	92.93
Tongue	0	0	0	12.72	25.53	0	0	0	2.5	97	0	0	0	3.34	64.17	0	0	0	5.56	32.41	0	0	0	1.04	219.11
Salivary Gland	0	0	0	7.56	25.08	0	0	0	3.37	75.33	0	0	0	4.06	43.5	0	0	0	3.23	29.25	0	0	0	1.02	173.15
Floor of Mouth	0	0	0	61.17	3	0	0	0	23.91	8.59	0	0	0	24.07	5	0	0	0	27.01	3.5	0	0	0	7.31	20.09
Gum and Other Mouth	0	0	0	5.81	25.59	0	0	0	1.87	69.41	0	0	0	3.22	40.75	0	0	0	2.9	21.91	0	0.00#	0	0.73	157.65
Nasopharynx	0	0	0	29.4	18.42	0	0	0	17.3	31.5	0	0	0	19.76	19.84	0	0	0	28.62	11.41	0	0	0	5.64	81.16
Tonsil	0	0	0	13.97	23.5	0	0	0	3.89	89.82	0	0	0	5.87	54.1	0	0	0	11.81	29.33	0	0	0	1.71	196.74
Oropharynx	0	0	0	67.48	3.33	0	0	0	15.06	12.5	0	0	0	8.93	13.08	0	0	0	0	0	0	0	0	5.18	28.92
Hypopharynx	0	0	0	185.37	2.5	0	0	0	38.94	7.5	0	0	0	2722.46	0.08	0	0	0	0	0	0	0	0	31.8	10.08
Other Oral Cavity and Pharynx	0	0	0	195.7	3.24	0	0	0	38.49	12	0	0	0	33.42	7.09	0	0	0	474.99	0.25	0	0	0	15.84	22.59
Digestive System	0	0.00#	0	0.3	556.44	0	0.00#	0	0.08	1895.53	0	0.00#	0	0.11	1180.94	0	0.00#	0	0.19	500.34	0	0.00#	0	0.03	4133.25
Esophagus	0	0	0	10.07	29.93	0	0	0	4.56	61.76	0	0	0	5.28	35.84	0	0	0	37.14	5.34	0	0	0	1.87	132.87
Stomach	0	0	0	3.91	31.51	0	0	0	1.25	82.82	0	0	0	1.61	38	0	0	0	4.67	10.68	0	0.00#	0	0.53	163.01
Small Intestine	0	0	0	12.45	28.17	0	0	0	4.03	90.52	0	0	0	3.84	72.5	0	0	0	7.26	20.5	0	0	0	1.38	211.69
Colon and Rectum	0	0.00#	0	0.4	401.12	0	0.00#	0	0.1	1497.69	0	0.00#	0	0.13	954.11	0	0.00#	0	0.22	427.74	0	0.00#	0	0.04	3280.66
Colon excluding Rectum	0	0.00#	0	0.51	288.45	0	0.00#	0	0.13	1085.11	0	0.00#	0	0.16	717.7	0	0.00#	0	0.31	319.14	0	0.00#	0	0.05	2410.39
Cecum	0	0	0	2.03	69	0	0.00#	0	0.6	250.85	0	0.00#	0	0.87	155.15	0	0	0	1.45	68.09	0	0.00#	0	0.25	543.09
Appendix	0	0	0	201.78	3.33	0	0	0	46.61	10	0	0	0	50.44	7	0	0	0	108.81	2.75	0	0	0	18.04	23.08
Ascending Colon	0	0	0	2.33	55.24	0	0.00#	0	0.58	202.42	0	0.00#	0	0.74	131.64	0	0	0	2.24	47.26	0	0.00#	0	0.25	436.57
Hepatic Flexure	0	0	0	8.61	10.86	0	0	0	1.53	44.74	0	0	0	2.78	28.4	0	0	0	11.84	19	0	0.00#	0	0.82	103
Transverse Colon	0	0	0	5.68	22.99	0	0	0	1.72	72.91	0	0	0	1.5	50.26	0	0	0	2.11	19.84	0	0.00#	0	0.53	166
Splenic Flexure	0	0	0	18.46	9.16	0	0	0	5.17	36.34	0	0	0	10.52	15.59	0	0	0	24.83	4.08	0	0	0	2.61	65.16
Descending Colon	0	0	0	8.92	16.31	0	0	0	1.86	67.66	0	0	0	4.19	37.83	0	0	0	6.31	17.75	0	0.00#	0	0.95	139.56
Sigmoid Colon	0	0	0	2.09	92.05	0	0.00#	0	0.5	373.52	0	0.00#	0	0.52	273.91	0	0.00#	0	0.85	133.87	0	0.00#	0	0.18	873.35
Large Intestine, NOS	0	0	0	10.53	9.5	0	0	0	3.01	26.66	0	0	0	4.13	17.92	0	0	0	9.19	6.5	0	0	0	1.29	60.58
Rectum and Rectosigmoid Junction	0	0	0	1.92	112.67	0	0.00#	0	0.4	412.58	0	0.00#	0	0.63	236.4	0	0.00#	0	0.72	108.6	0	0.00#	0	0.17	870.26
Rectosigmoid Junction	0	0	0	5.83	28.43	0	0	0	1.26	106	0	0	0	2.43	47.83	0	0	0	8.8	5.59	0	0.00#	0	0.67	187.84
Rectum	0	0	0	2.85	84.24	0	0.00#	0	0.59	306.59	0	0.00#	0	0.85	188.58	0	0.00#	0	0.78	103.02	0	0.00#	0	0.22	682.43
Anus, Anal Canal and Anorectum	0	0	0	12.68	14.68	0	0	0	5.34	51.16	0	0	0	4.19	48.75	0	0	0	5.63	23.51	0	0	0	1.47	138.1
Liver and Intrahepatic Bile Duct	0	0	0	15.42	15.92	0	0	0	6.71	32.01	0	0	0	99.03	9.34	0	0	0	0	0	0	0	0	4.47	57.26
Liver	0	0	0	16.32	15.75	0	0	0	6.71	32.01	0	0	0	99.03	9.34	0	0	0	0	0	0	0	0	4.54	57.1
Intrahepatic Bile Duct	0	0	0	280.17	0.17	0	0	0	0	0	0	0	0	0	0	0	0	0	0	0	0	0	0	280.17	0.17
Gallbladder	0	0	0	36.23	0.83	0	0	0	14.06	2.17	0	0	0	0	0	0	0	0	0	0	0	0	0	10.13	3
Other Biliary	0	0	0	24.46	3.33	0	0	0	48.18	1.92	0	0	0	0	0	0	0	0	0	0	0	0	0	16.23	5.25
Pancreas	0	0	0	12.8	15.94	0	0	0	4.08	44.39	0	0	0	11.33	12.91	0	0	0	13.05	9.33	0	0	0	2.05	82.58
Retroperitoneum	0	0	0	25.75	5.08	0	0	0	11.28	13.01	0	0	0	78.41	1	0	0	0	0	0	0	0	0	7.13	19.09
Peritoneum, Omentum and Mesentery	0	0	0	87.93	3.33	0	0	0	28.34	9.42	0	0	0	45.42	3.5	0	0	0	0	0	0	0	0	14.56	16.25
Other Digestive Organs	0	0	0	30.17	6.6	0	0	0	33.05	8.66	0	0	0	39.5	5	0	0	0	38.3	3.25	0	0	0	8.71	23.51
Respiratory System	0	0.00#	0	0.33	654.12	0	0.00#	0	0.16	1235.85	0	0.00#	0	0.3	491.56	0	0.00#	0	0.46	179.92	0	0.00#	0	0.07	2561.45
Nose, Nasal Cavity and Middle Ear	0	0	0	4.05	73.06	0	0	0	1.4	185.91	0	0	0	3.45	108.93	0	0	0	4.55	40	0	0.00#	0	0.68	407.91
Larynx	0	0	0	5.71	31.68	0	0	0	1.64	102.33	0	0	0	2.95	56.18	0	0	0	17.41	10.83	0	0.00#	0	0.85	201.01
Lung and Bronchus	0	0.00#	0	0.39	545.72	0	0.00#	0	0.2	939.94	0	0.00#	0	0.36	325.94	0	0.00#	0	0.53	129.09	0	0.00#	0	0.08	1940.7
Pleura	0	0	0	144.78	0.83	0	0	0	722.68	0.17	0	0	0	0	0	0	0	0	0	0	0	0	0	120.62	1
Trachea, Mediastinum and Other Respiratory Organs	0	0	0	120.62	2.83	0	0	0	165	7.5	0	0	0	5951.12	0.5	0	0	0	0	0	0	0	0	68.87	10.84
Bones and Joints	0	0	0	7.55	62.5	0	0	0	2.75	178.25	0	0	0	6.08	101.43	0	0	0	17.18	31.84	0	0	0	1.39	374.03
Soft Tissue including Heart	0	0	0	5.82	65.84	0	0	0	1.56	163.51	0	0	0	2.96	57.34	0	0	0	13.72	7.51	0	0.00#	0	0.82	294.2
Skin excluding Basal and Squamous	0	0.00#	0	0.28	650.67	0	0.00#	0	0.08	2053.09	0	0.00#	0	0.14	1096.82	0	0.00#	0	0.26	498.43	0	0.00#	0	0.04	4299.01
Melanoma of the Skin	0	0.00#	0	0.31	613.69	0	0.00#	0	0.09	1938.66	0	0.00#	0	0.15	1039.81	0	0.00#	0	0.27	462.68	0	0.00#	0	0.04	4054.83
Other Non-Epithelial Skin	0	0	0	3.09	36.98	0	0	0	1.02	114.43	0	0	0	2.47	57.01	0	0	0	7.61	35.75	0	0.00#	0	0.54	244.17
Breast	0	0.00#	0	0.38	723.51	0	0.00#	0	0.09	2689.61	0	0.00#	0	0.1	1786.42	0	0.00#	0	0.14	967.86	0	0.00#	0	0.03	6167.4
Female Genital System	0	0	0	1.02	277.31	0	0.00#	0	0.29	952.73	0	0.00#	0	0.32	642.4	0	0.00#	0	0.41	339.17	0	0.00#	0	0.1	2211.61
Cervix Uteri	0	0	0	23.19	25.68	0	0	0	6.7	83.15	0	0	0	5.91	60.6	0	0	0	3.65	38.76	0	0	0	1.57	208.18
Corpus and Uterus, NOS	0	0	0	1.51	187.21	0	0.00#	0	0.42	643.15	0	0.00#	0	0.47	417.48	0	0.00#	0	0.64	228.41	0	0.00#	0	0.15	1476.24
Corpus Uteri	0	0	0	1.55	181.95	0	0.00#	0	0.43	636.9	0	0.00#	0	0.47	417.48	0	0.00#	0	0.64	228.41	0	0.00#	0	0.15	1464.73
Uterus, NOS	0	0	0	58.31	5.26	0	0	0	46.8	6.25	0	0	0	0	0	0	0	0	0	0	0	0	0	25.96	11.51
Ovary	0	0	0	8.32	41.17	0	0	0	2.59	141.93	0	0	0	1.83	102.6	0	0	0	3.88	46.25	0	0.00#	0	0.76	331.95
Vagina	0	0	0	35.13	2.5	0	0	0	11.66	10.33	0	0	0	50.79	9.33	0	0	0	512.62	0.58	0	0	0	7.36	22.75
Vulva	0	0	0	8.48	16.83	0	0	0	2.62	59.25	0	0	0	4.35	43.65	0	0	0	3.16	21.84	0	0.00#	0	0.96	141.57
Other Female Genital Organs	0	0	0	118.14	3.93	0	0	0	26.74	14.92	0	0	0	45.99	8.74	0	0	0	151.6	3.33	0	0	0	13.48	30.92
Male Genital System	0	0.00#	0	0.13	1405.01	0	0.00#	0	0.03	5419.76	0	0.00#	0	0.03	3807.66	0	0.00#	0	0.04	1916.29	0	0.00#	0	0.01	12548.7
Prostate	0	0.00#	0	0.14	1376.42	0	0.00#	0	0.03	5323.94	0	0.00#	0	0.03	3733.83	0	0.00#	0	0.04	1857.63	0	0.00#	0	0.01	12291.8
Testis	0	0	0	48.21	18.33	0	0	0	8.19	69.41	0	0	0	16.14	56.66	0	0	0	21.46	37.74	0	0	0	3.98	182.14
Penis	0	0	0	21.88	8.59	0	0	0	11.67	19.16	0	0	0	21.06	12.17	0	0	0	22.9	12.83	0	0	0	4.49	52.75
Other Male Genital Organs	0	0	0	109.22	1.67	0	0	0	22.63	7.25	0	0	0	17.44	5	0	0	0	5.52	8.09	0	0	0	3.43	22
Urinary System	0	0.00#	0	0.34	490.29	0	0.00#	0	0.09	1664.47	0	0.00#	0	0.13	1012.58	0	0.00#	0	0.26	393.09	0	0.00#	0	0.04	3560.42
Urinary Bladder	0	0.00#	0	0.57	256.89	0	0.00#	0	0.15	891.59	0	0.00#	0	0.19	573.58	0	0.00#	0	0.47	226.32	0	0.00#	0	0.06	1948.38
Kidney and Renal Pelvis	0	0.00#	0	0.92	223.72	0	0.00#	0	0.25	738.29	0	0.00#	0	0.39	422.77	0	0.00#	0	0.59	163.35	0	0.00#	0	0.11	1548.13
Ureter	0	0	0	43.08	5	0	0	0	7.41	23.09	0	0	0	8.16	13.49	0	0	0	18.07	3.42	0	0	0	2.98	45
Other Urinary Organs	0	0	0	41.51	4.67	0	0	0	15.68	11.5	0	0	0	38.78	2.74	0	0	0	0	0	0	0	0	8.8	18.91
Eye and Orbit	0	0	0	16.59	19.58	0	0	0	7.65	49.83	0	0	0	13.17	21.17	0	0	0	14.97	4.5	0	0	0	3	95.09
Brain and Other Nervous System	0	0.00#	0	0.01	28303.4	0	0.00#	0	0.02	34924.6	0	0.00#	0	0.08	9908.67	0	0.00#	0	0.17	3343.71	0	0.00#	0	0.01	76480.4
Brain	0	0.00#	0	0.01	27884.5	0	0.00#	0	0.02	34126.3	0	0.00#	0	0.08	9595.26	0	0.00#	0	0.19	3229.85	0	0.00#	0	0.01	74836
Cranial Nerves Other Nervous System	0	0.00#	0	0.76	418.89	0	0.00#	0	0.51	798.28	0	0	0	1.38	313.4	0	0	0	1.68	113.85	0	0.00#	0	0.22	1644.42
Endocrine System	0	0	0	2.08	206.47	0	0.00#	0	0.55	681.34	0	0.00#	0	0.67	411.27	0	0	0	1.82	194.7	0	0.00#	0	0.23	1493.78
Thyroid	0	0	0	2.39	133.53	0	0.00#	0	0.61	527.16	0	0.00#	0	0.72	353.94	0	0	0	2	171.37	0	0.00#	0	0.25	1186
Other Endocrine including Thymus	0	0	0	16.18	72.93	0	0	0	5.89	154.19	0	0	0	8.69	57.33	0	0	0	19.54	23.34	0	0	0	2.51	307.79
Lymphoma	0	0.00#	0	0.45	390.87	0	0.00#	0	0.14	1151.8	0	0.00#	0	0.22	656.91	0	0.00#	0	0.48	266.93	0	0.00#	0	0.06	2466.51
Hodgkin Lymphoma	0	0	0	25.11	12.66	0	0	0	5.69	53.92	0	0	0	4.72	49.59	0	0	0	33.1	16.91	0	0	0	2.18	133.08
Hodgkin - Nodal	0	0	0	25.86	12.5	0	0	0	5.69	53.92	0	0	0	4.72	49.59	0	0	0	33.1	16.91	0	0	0	2.19	132.92
Hodgkin - Extranodal	0	0	0	863.51	0.16	0	0	0	0	0	0	0	0	0	0	0	0	0	0	0	0	0	0	863.51	0.16
Non-Hodgkin Lymphoma	0	0.00#	0	0.46	378.22	0	0.00#	0	0.14	1097.88	0	0.00#	0	0.23	607.32	0	0.00#	0	0.49	250.01	0	0.00#	0	0.06	2333.43
NHL - Nodal	0	0.00#	0	1	175.55	0	0.00#	0	0.25	618.03	0	0.00#	0	0.38	369.91	0	0.00#	0	0.85	171.51	0	0.00#	0	0.11	1335
NHL - Extranodal	0	0.00#	0	0.85	202.67	0	0.00#	0	0.33	479.86	0	0.00#	0	0.56	237.41	0	0	0	1.17	78.5	0	0.00#	0	0.15	998.44
Myeloma	0	0	0	3.85	55.9	0	0	0	1.21	165.41	0	0	0	2.33	91.43	0	0	0	6.07	36.08	0	0.00#	0	0.6	348.82
Leukemia	0	0	0	1.79	119.12	0	0.00#	0	0.5	433.44	0	0.00#	0	0.73	276.9	0	0	0	1.29	129.53	0	0.00#	0	0.21	958.99
Lymphocytic Leukemia	0	0	0	2.05	94.71	0	0.00#	0	0.6	346.51	0	0.00#	0	0.98	234.91	0	0	0	1.45	112.86	0	0.00#	0	0.26	788.98
Acute Lymphocytic Leukemia	0	0	0	146.85	15.08	0	0	0	75.54	60.34	0	0	0	153.67	58.16	0	0	0	294.7	14.42	0	0	0	33.39	148
Chronic Lymphocytic Leukemia	0	0	0	2.4	73.8	0	0.00#	0	0.62	270	0	0.00#	0	1	166.66	0	0	0	1.48	91.94	0	0.00#	0	0.27	602.4
Other Lymphocytic Leukemia	0	0	0	15.53	5.83	0	0	0	17.02	16.17	0	0	0	101.07	10.09	0	0	0	110.53	6.5	0	0	0	7.04	38.58
Myeloid and Monocytic Leukemia	0	0	0	21.03	21.09	0	0	0	4.29	74.51	0	0	0	4.19	37.58	0	0	0	11.64	16.68	0	0	0	1.65	149.85
Acute Myeloid Leukemia	0	0	0	62.53	10.01	0	0	0	15.21	27.26	0	0	0	47.31	7.99	0	0	0	515.39	0.59	0	0	0	9.54	45.85
Acute Monocytic Leukemia	0	0	0	0	0	0	0	0	0	0	0	0	0	0	0	0	0	0	0	0	0	0	0	0	0
Chronic Myeloid Leukemia	0	0	0	31.68	11.08	0	0	0	5.98	47.25	0	0	0	4.6	29.59	0	0	0	11.91	16.09	0	0	0	2	104.01
Other Myeloid/Monocytic Leukemia	0	0	0	0	0	0	0	0	0	0	0	0	0	0	0	0	0	0	0	0	0	0	0	0	0
Other Leukemia	0	0	0	44.13	3.33	0	0	0	9.72	12.42	0	0	0	8.57	4.41	0	0	0	0	0	0	0	0	4.13	20.16
Other Acute Leukemia	0	0	0	0	0	0	0	0	0	0	0	0	0	0	0	0	0	0	0	0	0	0	0	0	0
Aleukemic, Subleukemic and NOS	0	0	0	44.13	3.33	0	0	0	9.72	12.42	0	0	0	8.57	4.41	0	0	0	0	0	0	0	0	4.13	20.16
Mesothelioma	0	0	0	200.66	1.51	0	0	0	60.51	3.33	0	0	0	0	0	0	0	0	0	0	0	0	0	46.49	4.84
Kaposi Sarcoma	0	0	0	26.9	4.59	0	0	0	9.43	12.83	0	0	0	18.77	7.16	0	0	0	69.13	7.08	0	0	0	4.74	31.66
Miscellaneous	0	0.00#	0	0.48	257.62	0	0.00#	0	0.33	448.53	0	0.00#	0	0.98	207.02	0	0	0	3.17	91.34	0	0.00#	0	0.16	1004.51
	Excess risk is per 10,000.
	Confidence intervals are 95%.
#	P < 0.05
Endocrine System
	2-11 months	2-11 months	2-11 months	2-11 months	2-11 months	12-59 months	12-59 months	12-59 months	12-59 months	12-59 months	60-119 months	60-119 months	60-119 months	60-119 months	60-119 months	120+ months	120+ months	120+ months	120+ months	120+ months	Total	Total	Total	Total	Total
	Observed	O/E	CI Lower	CI Upper	Person Years at Risk	Observed	O/E	CI Lower	CI Upper	Person Years at Risk	Observed	O/E	CI Lower	CI Upper	Person Years at Risk	Observed	O/E	CI Lower	CI Upper	Person Years at Risk	Observed	O/E	CI Lower	CI Upper	Person Years at Risk
All Sites	0	0.00#	0	0.04	6251.86	0	0.00#	0	0.01	16282.2	0	0.00#	0	0.02	8421.27	0	0.00#	0	0.04	3311.46	0	0.00#	0	0.01	34266.8
Oral Cavity and Pharynx	0	0	0	2.4	59.57	0	0.00#	0	0.98	142.5	0	0	0	1.83	74.68	0	0	0	3.64	37.99	0	0.00#	0	0.44	314.75
Lip	0	0	0	39.67	2.5	0	0	0	12.48	8.5	0	0	0	19.68	3.42	0	0	0	0	0	0	0	0	6.4	14.42
Tongue	0	0	0	18.16	7.91	0	0	0	6.17	19.59	0	0	0	17.6	10	0	0	0	15.93	7.67	0	0	0	2.97	45.16
Salivary Gland	0	0	0	5.54	22.26	0	0	0	3.09	49.49	0	0	0	3.17	31.59	0	0	0	5.57	23	0	0	0	1	126.33
Floor of Mouth	0	0	0	156.82	2.58	0	0	0	29.18	11.75	0	0	0	447.05	0.5	0	0	0	0	0	0	0	0	23.32	14.84
Gum and Other Mouth	0	0	0	13.97	5.83	0	0	0	5.1	20.17	0	0	0	22.66	12.17	0	0	0	33.65	6.25	0	0	0	2.93	44.42
Nasopharynx	0	0	0	151.27	4.16	0	0	0	125.78	9.91	0	0	0	252.49	6.92	0	0	0	3455.29	0.67	0	0	0	53.16	21.66
Tonsil	0	0	0	43.82	3.34	0	0	0	5.81	12.5	0	0	0	18.14	5.08	0	0	0	0	0	0	0	0	4	20.92
Oropharynx	0	0	0	50.66	4.66	0	0	0	32.5	6.58	0	0	0	56.69	5	0	0	0	401.06	0.41	0	0	0	14.16	16.66
Hypopharynx	0	0	0	39.01	5.24	0	0	0	81.36	4	0	0	0	0	0	0	0	0	0	0	0	0	0	26.37	9.24
Other Oral Cavity and Pharynx	0	0	0	291.38	1.09	0	0	0	0	0	0	0	0	0	0	0	0	0	0	0	0	0	0	291.38	1.09
Digestive System	0	0	0	1.13	206.33	0	0.00#	0	0.34	543.95	0	0.00#	0	0.39	274.41	0	0	0	1.16	89.67	0	0.00#	0	0.14	1114.36
Esophagus	0	0	0	53.46	3.41	0	0	0	90.13	2	0	0	0	0	0	0	0	0	0	0	0	0	0	33.56	5.41
Stomach	0	0	0	20.18	10.4	0	0	0	6.2	25.26	0	0	0	5.89	12.33	0	0	0	162.69	0.17	0	0	0	2.59	48.16
Small Intestine	0	0	0	25.23	7.16	0	0	0	5.39	25	0	0	0	5.63	14.92	0	0	0	96.9	5.58	0	0	0	2.42	52.66
Colon and Rectum	0	0	0	2.06	76.86	0	0.00#	0	0.49	288.59	0	0.00#	0	0.49	195.16	0	0	0	1.22	80.34	0	0.00#	0	0.19	640.96
Colon excluding Rectum	0	0	0	2.63	58.19	0	0.00#	0	0.58	226.92	0	0.00#	0	0.55	155.42	0	0	0	1.53	60.17	0	0.00#	0	0.22	500.7
Cecum	0	0	0	8.91	10.25	0	0	0	2.3	36.84	0	0	0	3.36	19.42	0	0	0	21.21	3.5	0	0	0	1.12	70.01
Appendix	0	0	0	2827.76	0.84	0	0	0	506.82	4	0	0	0	3288.55	0.5	0	0	0	0	0	0	0	0	380.11	5.33
Ascending Colon	0	0	0	15	12.41	0	0	0	4.72	39.58	0	0	0	5.3	20.42	0	0	0	119.4	2.25	0	0	0	2.1	74.66
Hepatic Flexure	0	0	0	80.36	1.67	0	0	0	9.42	6.42	0	0	0	6.18	5	0	0	0	5.24	5.91	0	0	0	2.12	19
Transverse Colon	0	0	0	25.43	7.17	0	0	0	3.84	32	0	0	0	2.57	20.84	0	0	0	20.59	1.16	0	0	0	1.36	61.18
Splenic Flexure	0	0	0	24.08	3.33	0	0	0	5.35	12.58	0	0	0	4.94	13.41	0	0	0	22.29	3	0	0	0	2.1	32.32
Descending Colon	0	0	0	261.66	1.84	0	0	0	76.92	3.92	0	0	0	0	0	0	0	0	0	0	0	0	0	59.44	5.76
Sigmoid Colon	0	0	0	9.73	19.35	0	0	0	1.96	87.58	0	0	0	1.73	70.83	0	0	0	3.41	37	0	0.00#	0	0.67	214.76
Large Intestine, NOS	0	0	0	1125.69	1.34	0	0	0	314.9	4	0	0	0	180.11	5	0	0	0	52.79	7.33	0	0	0	35.01	17.67
Rectum and Rectosigmoid Junction	0	0	0	9.52	18.67	0	0	0	3.35	61.67	0	0	0	4.85	39.74	0	0	0	5.92	20.17	0	0	0	1.28	140.26
Rectosigmoid Junction	0	0	0	18.65	5	0	0	0	6.96	17.91	0	0	0	20.25	15	0	0	0	12.47	13.67	0	0	0	3.06	51.59
Rectum	0	0	0	19.43	13.67	0	0	0	6.46	43.76	0	0	0	6.38	24.74	0	0	0	11.29	6.51	0	0	0	2.22	88.67
Anus, Anal Canal and Anorectum	0	0	0	158.41	3.34	0	0	0	59.54	7.91	0	0	0	0	0	0	0	0	0	0	0	0	0	43.27	11.25
Liver and Intrahepatic Bile Duct	0	0	0	10.51	16.17	0	0	0	3.87	41.92	0	0	0	12.15	26.25	0	0	0	66.2	3.16	0	0	0	2.22	87.5
Liver	0	0	0	10.61	15.09	0	0	0	3.93	37.92	0	0	0	12.48	24.5	0	0	0	66.2	3.16	0	0	0	2.25	80.66
Intrahepatic Bile Duct	0	0	0	1113.44	1.08	0	0	0	250.79	4	0	0	0	465.62	1.75	0	0	0	0	0	0	0	0	142.18	6.84
Gallbladder	0	0	0	1063.16	0.83	0	0	0	342.36	2.17	0	0	0	0	0	0	0	0	0	0	0	0	0	258.97	3
Other Biliary	0	0	0	32.26	0.99	0	0	0	114.66	0.25	0	0	0	0	0	0	0	0	0	0	0	0	0	25.18	1.24
Pancreas	0	0	0	19.49	16.02	0	0	0	9.41	23.32	0	0	0	167.43	4.33	0	0	0	0	0	0	0	0	6.12	43.68
Retroperitoneum	0	0	0	15.52	63.75	0	0	0	5.23	122.52	0	0	0	8.19	21.41	0	0	0	100.43	0.42	0	0	0	2.58	208.1
Peritoneum, Omentum and Mesentery	0	0	0	388.69	2.08	0	0	0	248.78	3.17	0	0	0	0	0	0	0	0	0	0	0	0	0	151.69	5.25
Other Digestive Organs	0	0	0	24.36	5.32	0	0	0	325.25	1.84	0	0	0	0	0	0	0	0	0	0	0	0	0	22.66	7.16
Respiratory System	0	0	0	1.09	205.25	0	0.00#	0	0.45	448.93	0	0.00#	0	0.9	175.95	0	0	0	1.49	60.18	0	0.00#	0	0.2	890.3
Nose, Nasal Cavity and Middle Ear	0	0	0	19.37	20.99	0	0	0	5.85	50.68	0	0	0	9.49	23.17	0	0	0	143.96	7	0	0	0	2.99	101.85
Larynx	0	0	0	16.3	15.49	0	0	0	6.3	34.93	0	0	0	12.41	11.43	0	0	0	104.47	2.91	0	0	0	3.22	64.76
Lung and Bronchus	0	0	0	1.27	148.77	0	0.00#	0	0.55	321.8	0	0	0	1.1	130.26	0	0	0	1.53	49.52	0	0.00#	0	0.24	650.35
Pleura	0	0	0	0	0	0	0	0	0	0	0	0	0	0	0	0	0	0	0	0	0	0	0	0	0
Trachea, Mediastinum and Other Respiratory Organs	0	0	0	48.65	20	0	0	0	26.59	41.51	0	0	0	48.04	11.09	0	0	0	394.78	0.75	0	0	0	12.27	73.35
Bones and Joints	0	0	0	384.81	2.59	0	0	0	71.73	9.5	0	0	0	71.45	5	0	0	0	519.75	0.58	0	0	0	30.81	17.67
Soft Tissue including Heart	0	0	0	7.85	92.71	0	0	0	2.16	196.09	0	0	0	2.89	60.82	0	0	0	11.28	22.49	0	0.00#	0	0.98	372.12
Skin excluding Basal and Squamous	0	0	0	3.24	44.68	0	0	0	1.02	140.35	0	0	0	1.67	82.09	0	0	0	3.47	39.74	0	0.00#	0	0.46	306.86
Melanoma of the Skin	0	0	0	4.49	39.17	0	0	0	1.34	127.59	0	0	0	1.84	79.67	0	0	0	3.47	39.74	0	0.00#	0	0.55	286.17
Other Non-Epithelial Skin	0	0	0	11.73	5.51	0	0	0	4.32	12.76	0	0	0	18.03	2.41	0	0	0	0	0	0	0	0	2.69	20.68
Breast	0	0	0	1.37	129.28	0	0.00#	0	0.29	525.7	0	0.00#	0	0.32	407.42	0	0.00#	0	0.46	238.95	0	0.00#	0	0.11	1301.34
Female Genital System	0	0	0	3.69	61.12	0	0.00#	0	0.94	232.62	0	0.00#	0	0.8	163.73	0	0	0	1.32	99.66	0	0.00#	0	0.3	557.12
Cervix Uteri	0	0	0	352.75	4.17	0	0	0	101.96	15.5	0	0	0	378.12	6.84	0	0	0	759.81	2.75	0	0	0	60.23	29.26
Corpus and Uterus, NOS	0	0	0	5.83	42.7	0	0	0	1.43	174.18	0	0	0	1.15	132.99	0	0	0	1.38	90.91	0	0.00#	0	0.41	440.78
Corpus Uteri	0	0	0	5.83	42.7	0	0	0	1.43	174.18	0	0	0	1.15	132.99	0	0	0	1.38	90.91	0	0.00#	0	0.41	440.78
Uterus, NOS	0	0	0	0	0	0	0	0	0	0	0	0	0	0	0	0	0	0	0	0	0	0	0	0	0
Ovary	0	0	0	11.1	11.08	0	0	0	3.07	31.85	0	0	0	3.06	13.91	0	0	0	0	0	0	0	0	1.35	56.84
Vagina	0	0	0	451.75	0.59	0	0	0	0	0	0	0	0	0	0	0	0	0	0	0	0	0	0	451.75	0.59
Vulva	0	0	0	243.73	2.5	0	0	0	35.55	11.08	0	0	0	18.74	10	0	0	0	31.78	6	0	0	0	8.54	29.58
Other Female Genital Organs	0	0	0	1698.24	0.08	0	0	0	0	0	0	0	0	0	0	0	0	0	0	0	0	0	0	1698.24	0.08
Male Genital System	0	0	0	1.09	173.11	0	0.00#	0	0.24	679.93	0	0.00#	0	0.22	517.49	0	0.00#	0	0.26	277.27	0	0.00#	0	0.07	1647.8
Prostate	0	0	0	1.09	168.94	0	0.00#	0	0.24	663.59	0	0.00#	0	0.22	506.4	0	0.00#	0	0.26	268.1	0	0.00#	0	0.07	1607.04
Testis	0	0	0	432.61	2.5	0	0	0	82.87	12	0	0	0	81.49	10.09	0	0	0	128.3	9.17	0	0	0	29.03	33.76
Penis	0	0	0	2300.17	0.83	0	0	0	4420.47	0.33	0	0	0	0	0	0	0	0	0	0	0	0	0	1512.92	1.17
Other Male Genital Organs	0	0	0	2054.77	0.83	0	0	0	454.05	4	0	0	0	1855.99	1	0	0	0	0	0	0	0	0	309.8	5.83
Urinary System	0	0	0	1.39	105.84	0	0.00#	0	0.34	371.08	0	0.00#	0	0.57	239.16	0	0.00#	0	0.93	110.18	0	0.00#	0	0.15	826.26
Urinary Bladder	0	0	0	2.91	48.19	0	0.00#	0	0.7	187.09	0	0	0	1.3	101.99	0	0	0	2.77	47.08	0	0.00#	0	0.34	384.36
Kidney and Renal Pelvis	0	0	0	2.9	52.64	0	0.00#	0	0.73	165.33	0	0	0	1.27	122.17	0	0	0	1.59	57.68	0	0.00#	0	0.32	397.82
Ureter	0	0	0	84.25	2.5	0	0	0	14.9	10.91	0	0	0	12.2	10	0	0	0	32.18	2.91	0	0	0	5.21	26.32
Other Urinary Organs	0	0	0	54.38	2.51	0	0	0	9.64	7.75	0	0	0	8.61	5	0	0	0	17.82	2.5	0	0	0	3.4	17.76
Eye and Orbit	0	0	0	124.33	3.33	0	0	0	24.99	13.42	0	0	0	21.82	6.08	0	0	0	19.49	3.59	0	0	0	6.89	26.42
Brain and Other Nervous System	0	0	0	25.39	38.09	0	0	0	20.58	73.58	0	0	0	40.41	25.01	0	0	0	68.24	4.08	0	0	0	7.85	140.76
Brain	0	0	0	35.57	26.75	0	0	0	31.33	44	0	0	0	61.69	11.84	0	0	0	72.03	3.33	0	0	0	11.1	85.91
Cranial Nerves Other Nervous System	0	0	0	88.69	11.34	0	0	0	59.95	29.59	0	0	0	117.17	13.17	0	0	0	1297.95	0.75	0	0	0	26.84	54.85
Endocrine System	0	0.00#	0	0.04	4965.64	0	0.00#	0	0.02	12546.3	0	0.00#	0	0.03	6195.18	0	0.00#	0	0.06	2238.2	0	0.00#	0	0.01	25945.3
Thyroid	0	0.00#	0	0.06	3196.32	0	0.00#	0	0.02	8950.98	0	0.00#	0	0.03	5073.4	0	0.00#	0	0.07	1948.32	0	0.00#	0	0.01	19169
Other Endocrine including Thymus	0	0.00#	0	0.22	1769.31	0	0.00#	0	0.11	3595.32	0	0.00#	0	0.3	1121.77	0	0	0	1.52	289.87	0	0.00#	0	0.06	6776.28
Lymphoma	0	0	0	4.47	44.2	0	0	0	1.18	141.99	0	0	0	1.11	91.5	0	0	0	2.22	44.4	0	0.00#	0	0.41	322.09
Hodgkin Lymphoma	0	0	0	66.71	1.66	0	0	0	26.02	4.42	0	0	0	11.93	5	0	0	0	14.91	2.08	0	0	0	4.9	13.16
Hodgkin - Nodal	0	0	0	66.71	1.66	0	0	0	26.02	4.42	0	0	0	11.93	5	0	0	0	14.91	2.08	0	0	0	4.9	13.16
Hodgkin - Extranodal	0	0	0	0	0	0	0	0	0	0	0	0	0	0	0	0	0	0	0	0	0	0	0	0	0
Non-Hodgkin Lymphoma	0	0	0	4.79	42.53	0	0	0	1.23	137.58	0	0	0	1.22	86.5	0	0	0	2.61	42.32	0	0.00#	0	0.45	308.93
NHL - Nodal	0	0	0	8.85	27.19	0	0	0	1.95	93.33	0	0	0	1.71	68.58	0	0	0	2.85	41.32	0	0.00#	0	0.64	230.42
NHL - Extranodal	0	0	0	10.43	15.34	0	0	0	3.35	44.25	0	0	0	4.33	17.93	0	0	0	31.01	1	0	0	0	1.52	78.51
Myeloma	0	0	0	72.88	6.08	0	0	0	12.87	25.25	0	0	0	19.57	15.01	0	0	0	7.82	8.41	0	0	0	3.7	54.75
Leukemia	0	0	0	15.93	12.93	0	0	0	5.63	45.15	0	0	0	8.63	36.75	0	0	0	17.06	15.33	0	0	0	2.41	110.17
Lymphocytic Leukemia	0	0	0	19.59	8.92	0	0	0	6.27	35.9	0	0	0	10.58	26.75	0	0	0	24.9	10.5	0	0	0	2.9	82.08
Acute Lymphocytic Leukemia	0	0	0	0	0	0	0	0	0	0	0	0	0	0	0	0	0	0	0	0	0	0	0	0	0
Chronic Lymphocytic Leukemia	0	0	0	19.96	8.09	0	0	0	6.48	31.9	0	0	0	11.62	21.75	0	0	0	30.11	7.33	0	0	0	3.09	69.08
Other Lymphocytic Leukemia	0	0	0	1053.62	0.83	0	0	0	197.23	4	0	0	0	118.66	5	0	0	0	143.79	3.17	0	0	0	46.73	13
Myeloid and Monocytic Leukemia	0	0	0	150.15	3.17	0	0	0	80.29	8.5	0	0	0	46.75	10	0	0	0	54.21	4.83	0	0	0	16.96	26.5
Acute Myeloid Leukemia	0	0	0	179.29	2.33	0	0	0	84.74	8	0	0	0	46.75	10	0	0	0	54.21	4.83	0	0	0	17.48	25.17
Acute Monocytic Leukemia	0	0	0	0	0	0	0	0	0	0	0	0	0	0	0	0	0	0	0	0	0	0	0	0	0
Chronic Myeloid Leukemia	0	0	0	923.91	0.84	0	0	0	1528.94	0.5	0	0	0	0	0	0	0	0	0	0	0	0	0	575.9	1.33
Other Myeloid/Monocytic Leukemia	0	0	0	0	0	0	0	0	0	0	0	0	0	0	0	0	0	0	0	0	0	0	0	0	0
Other Leukemia	0	0	0	196.75	0.84	0	0	0	173.66	0.75	0	0	0	0	0	0	0	0	0	0	0	0	0	92.24	1.59
Other Acute Leukemia	0	0	0	0	0	0	0	0	0	0	0	0	0	0	0	0	0	0	0	0	0	0	0	0	0
Aleukemic, Subleukemic and NOS	0	0	0	196.75	0.84	0	0	0	173.66	0.75	0	0	0	0	0	0	0	0	0	0	0	0	0	92.24	1.59
Mesothelioma	0	0	0	64.51	0.83	0	0	0	38.7	1.42	0	0	0	0	0	0	0	0	0	0	0	0	0	24.19	2.25
Kaposi Sarcoma	0	0	0	0	0	0	0	0	0	0	0	0	0	0	0	0	0	0	0	0	0	0	0	0	0
Miscellaneous	0	0	0	1.57	100.28	0	0	0	1.2	144.42	0	0	0	2.67	50.99	0	0	0	7.91	20.75	0	0.00#	0	0.51	316.45
	Excess risk is per 10,000.
	Confidence intervals are 95%.
#	P < 0.05
Thyroid
	2-11 months	2-11 months	2-11 months	2-11 months	2-11 months	12-59 months	12-59 months	12-59 months	12-59 months	12-59 months	60-119 months	60-119 months	60-119 months	60-119 months	60-119 months	120+ months	120+ months	120+ months	120+ months	120+ months	Total	Total	Total	Total	Total
	Observed	O/E	CI Lower	CI Upper	Person Years at Risk	Observed	O/E	CI Lower	CI Upper	Person Years at Risk	Observed	O/E	CI Lower	CI Upper	Person Years at Risk	Observed	O/E	CI Lower	CI Upper	Person Years at Risk	Observed	O/E	CI Lower	CI Upper	Person Years at Risk
All Sites	0	0.00#	0	0.05	3799.5	0	0.00#	0	0.02	10987.4	0	0.00#	0	0.02	6472.29	0	0.00#	0	0.04	2694.77	0	0.00#	0	0.01	23953.9
Oral Cavity and Pharynx	0	0	0	4.56	36.84	0	0	0	2.02	86.42	0	0	0	4.77	47	0	0	0	4.15	35.17	0	0.00#	0	0.86	205.43
Lip	0	0	0	428.51	0.83	0	0	0	73.75	3.83	0	0	0	0	0	0	0	0	0	0	0	0	0	62.92	4.67
Tongue	0	0	0	39.89	7.07	0	0	0	15.18	16.92	0	0	0	17.6	10	0	0	0	15.93	7.67	0	0	0	4.75	41.66
Salivary Gland	0	0	0	15.44	7.77	0	0	0	14.46	19.5	0	0	0	9.37	20	0	0	0	6.66	21.75	0	0	0	2.56	69.01
Floor of Mouth	0	0	0	250.25	1.75	0	0	0	50.38	7.75	0	0	0	0	0	0	0	0	0	0	0	0	0	41.94	9.51
Gum and Other Mouth	0	0	0	14.14	5	0	0	0	5.22	16.17	0	0	0	27.14	7.17	0	0	0	36.39	5.08	0	0	0	3.06	33.42
Nasopharynx	0	0	0	290.78	3.33	0	0	0	142.09	9.67	0	0	0	252.49	6.92	0	0	0	3455.29	0.67	0	0	0	67.9	20.58
Tonsil	0	0	0	62.68	2.51	0	0	0	8.71	8.5	0	0	0	196.3	2.92	0	0	0	0	0	0	0	0	7.36	13.92
Oropharynx	0	0	0	246.8	2.25	0	0	0	5393.42	0.08	0	0	0	0	0	0	0	0	0	0	0	0	0	236	2.33
Hypopharynx	0	0	0	39.01	5.24	0	0	0	81.36	4	0	0	0	0	0	0	0	0	0	0	0	0	0	26.37	9.24
Other Oral Cavity and Pharynx	0	0	0	291.38	1.09	0	0	0	0	0	0	0	0	0	0	0	0	0	0	0	0	0	0	291.38	1.09
Digestive System	0	0	0	1.96	70.03	0	0.00#	0	0.51	254.67	0	0.00#	0	0.64	161.32	0	0	0	1.83	66.51	0	0.00#	0	0.22	552.53
Esophagus	0	0	0	61.16	1.75	0	0	0	117.77	0.75	0	0	0	0	0	0	0	0	0	0	0	0	0	40.26	2.5
Stomach	0	0	0	51.01	3.33	0	0	0	8.01	14.51	0	0	0	6.69	8.58	0	0	0	162.69	0.17	0	0	0	3.33	26.59
Small Intestine	0	0	0	66.58	1.67	0	0	0	17.21	4.66	0	0	0	0	0	0	0	0	0	0	0	0	0	13.68	6.33
Colon and Rectum	0	0	0	2.9	51.77	0	0.00#	0	0.68	203.76	0	0.00#	0	0.72	143.24	0	0	0	1.87	65.01	0	0.00#	0	0.27	463.77
Colon excluding Rectum	0	0	0	3.73	39.26	0	0.00#	0	0.79	159.5	0	0.00#	0	0.79	109.34	0	0	0	2.72	44.83	0	0.00#	0	0.32	352.94
Cecum	0	0	0	11.44	6.34	0	0	0	3.06	21.01	0	0	0	3.81	12.24	0	0	0	43.7	0.58	0	0	0	1.43	40.17
Appendix	0	0	0	0	0	0	0	0	0	0	0	0	0	0	0	0	0	0	0	0	0	0	0	0	0
Ascending Colon	0	0	0	33.29	6.66	0	0	0	5.29	28	0	0	0	5.76	13.66	0	0	0	465.45	0.34	0	0	0	2.53	48.66
Hepatic Flexure	0	0	0	560.79	0.83	0	0	0	182.07	2.42	0	0	0	0	0	0	0	0	0	0	0	0	0	137.45	3.25
Transverse Colon	0	0	0	47.79	4.17	0	0	0	7.19	20	0	0	0	4.47	13.09	0	0	0	20.59	1.16	0	0	0	2.31	38.43
Splenic Flexure	0	0	0	27.52	2.5	0	0	0	6.25	8.58	0	0	0	6.56	8.41	0	0	0	0	0	0	0	0	2.87	19.49
Descending Colon	0	0	0	357.78	1.59	0	0	0	76.92	3.92	0	0	0	0	0	0	0	0	0	0	0	0	0	63.31	5.51
Sigmoid Colon	0	0	0	11.42	15.84	0	0	0	2.34	71.58	0	0	0	2.25	56.92	0	0	0	3.64	35.41	0	0.00#	0	0.81	179.75
Large Intestine, NOS	0	0	0	1125.69	1.34	0	0	0	314.9	4	0	0	0	180.11	5	0	0	0	52.79	7.33	0	0	0	35.01	17.67
Rectum and Rectosigmoid Junction	0	0	0	12.94	12.51	0	0	0	4.92	44.25	0	0	0	7.84	33.91	0	0	0	5.92	20.17	0	0	0	1.73	110.84
Rectosigmoid Junction	0	0	0	20.96	4.17	0	0	0	7.58	16.25	0	0	0	20.25	15	0	0	0	12.47	13.67	0	0	0	3.23	49.09
Rectum	0	0	0	33.86	8.34	0	0	0	14.02	28	0	0	0	12.79	18.91	0	0	0	11.29	6.51	0	0	0	3.74	61.75
Anus, Anal Canal and Anorectum	0	0	0	234.8	1.67	0	0	0	102.96	4.33	0	0	0	0	0	0	0	0	0	0	0	0	0	71.58	6
Liver and Intrahepatic Bile Duct	0	0	0	13.64	6.26	0	0	0	4.58	21.09	0	0	0	32.58	9.5	0	0	0	213.13	1.33	0	0	0	3.06	38.17
Liver	0	0	0	13.64	6.26	0	0	0	4.58	21.09	0	0	0	32.58	9.5	0	0	0	213.13	1.33	0	0	0	3.06	38.17
Intrahepatic Bile Duct	0	0	0	0	0	0	0	0	0	0	0	0	0	0	0	0	0	0	0	0	0	0	0	0	0
Gallbladder	0	0	0	0	0	0	0	0	0	0	0	0	0	0	0	0	0	0	0	0	0	0	0	0	0
Other Biliary	0	0	0	0	0	0	0	0	0	0	0	0	0	0	0	0	0	0	0	0	0	0	0	0	0
Pancreas	0	0	0	31.42	3.33	0	0	0	11.84	5.58	0	0	0	0	0	0	0	0	0	0	0	0	0	8.6	8.91
Retroperitoneum	0	0	0	9389.58	0.08	0	0	0	0	0	0	0	0	0	0	0	0	0	0	0	0	0	0	9389.58	0.08
Peritoneum, Omentum and Mesentery	0	0	0	0	0	0	0	0	0	0	0	0	0	0	0	0	0	0	0	0	0	0	0	0	0
Other Digestive Organs	0	0	0	175.79	0.17	0	0	0	0	0	0	0	0	0	0	0	0	0	0	0	0	0	0	175.79	0.17
Respiratory System	0	0	0	2.19	78.02	0	0.00#	0	0.89	197.26	0	0	0	1.97	89.93	0	0	0	6.05	32.75	0	0.00#	0	0.44	397.95
Nose, Nasal Cavity and Middle Ear	0	0	0	1675.12	1.67	0	0	0	291.29	8	0	0	0	796.61	5.34	0	0	0	617.89	5.83	0	0	0	144.85	20.84
Larynx	0	0	0	19.47	14.66	0	0	0	10.18	30.93	0	0	0	40.94	9.68	0	0	0	104.47	2.91	0	0	0	5.45	58.18
Lung and Bronchus	0	0	0	2.48	60.78	0	0.00#	0	0.99	157.16	0	0	0	2.08	74.91	0	0	0	6.49	24	0	0.00#	0	0.49	316.86
Pleura	0	0	0	0	0	0	0	0	0	0	0	0	0	0	0	0	0	0	0	0	0	0	0	0	0
Trachea, Mediastinum and Other Respiratory Organs	0	0	0	802.38	0.91	0	0	0	482.26	1.17	0	0	0	0	0	0	0	0	0	0	0	0	0	301.22	2.08
Bones and Joints	0	0	0	1016.35	0.84	0	0	0	178.93	3.83	0	0	0	0	0	0	0	0	0	0	0	0	0	152.14	4.67
Soft Tissue including Heart	0	0	0	14.31	8.85	0	0	0	4.24	20.32	0	0	0	3.55	17.33	0	0	0	25.48	2.25	0	0	0	1.59	48.75
Skin excluding Basal and Squamous	0	0	0	4.97	26.52	0	0	0	1.66	92.08	0	0	0	2.16	58.75	0	0	0	8.56	21.42	0	0.00#	0	0.72	198.77
Melanoma of the Skin	0	0	0	6.1	24.85	0	0	0	1.83	87.58	0	0	0	2.32	56.91	0	0	0	8.56	21.42	0	0.00#	0	0.79	190.76
Other Non-Epithelial Skin	0	0	0	26.92	1.67	0	0	0	18.6	4.5	0	0	0	31.27	1.83	0	0	0	0	0	0	0	0	8.14	8.01
Breast	0	0	0	1.6	97.19	0	0.00#	0	0.33	399.86	0	0.00#	0	0.36	312.51	0	0.00#	0	0.51	197.09	0	0.00#	0	0.12	1006.65
Female Genital System	0	0	0	5.79	39.18	0	0	0	1.5	145.44	0	0.00#	0	0.97	109.48	0	0	0	1.74	73.91	0	0.00#	0	0.41	368.02
Cervix Uteri	0	0	0	1204.58	1.67	0	0	0	488.99	4.83	0	0	0	1744.89	1.34	0	0	0	0	0	0	0	0	290	7.84
Corpus and Uterus, NOS	0	0	0	7.89	27.61	0	0	0	2.09	108.51	0	0	0	1.54	84.57	0	0	0	1.84	67.91	0	0.00#	0	0.56	288.6
Corpus Uteri	0	0	0	7.89	27.61	0	0	0	2.09	108.51	0	0	0	1.54	84.57	0	0	0	1.84	67.91	0	0.00#	0	0.56	288.6
Uterus, NOS	0	0	0	0	0	0	0	0	0	0	0	0	0	0	0	0	0	0	0	0	0	0	0	0	0
Ovary	0	0	0	24.38	7.4	0	0	0	6.25	21.01	0	0	0	3.09	13.58	0	0	0	0	0	0	0	0	1.91	42
Vagina	0	0	0	0	0	0	0	0	0	0	0	0	0	0	0	0	0	0	0	0	0	0	0	0	0
Vulva	0	0	0	243.73	2.5	0	0	0	35.55	11.08	0	0	0	18.74	10	0	0	0	31.78	6	0	0	0	8.54	29.58
Other Female Genital Organs	0	0	0	0	0	0	0	0	0	0	0	0	0	0	0	0	0	0	0	0	0	0	0	0	0
Male Genital System	0	0	0	1.55	111.16	0	0.00#	0	0.35	438.68	0	0.00#	0	0.28	361.17	0	0.00#	0	0.31	210.2	0	0.00#	0	0.1	1121.2
Prostate	0	0	0	1.55	109.49	0	0.00#	0	0.35	430.68	0	0.00#	0	0.29	356.08	0	0.00#	0	0.31	209.45	0	0.00#	0	0.1	1105.7
Testis	0	0	0	487.89	1.67	0	0	0	93.5	8	0	0	0	97.08	5.08	0	0	0	395.75	0.75	0	0	0	39.1	15.5
Penis	0	0	0	0	0	0	0	0	0	0	0	0	0	0	0	0	0	0	0	0	0	0	0	0	0
Other Male Genital Organs	0	0	0	0	0	0	0	0	0	0	0	0	0	0	0	0	0	0	0	0	0	0	0	0	0
Urinary System	0	0	0	2.34	53.75	0	0.00#	0	0.54	210.93	0	0.00#	0	0.93	136.66	0	0	0	1.39	56.84	0	0.00#	0	0.24	458.18
Urinary Bladder	0	0	0	4.02	28.26	0	0	0	1.02	108.18	0	0	0	2.84	50.5	0	0	0	5.67	19.42	0	0.00#	0	0.57	206.36
Kidney and Renal Pelvis	0	0	0	6.46	22.15	0	0	0	1.35	88.25	0	0	0	1.9	71.16	0	0	0	2.19	32.01	0	0.00#	0	0.53	213.57
Ureter	0	0	0	153.62	1.67	0	0	0	22.83	8	0	0	0	12.2	10	0	0	0	32.18	2.91	0	0	0	6.12	22.58
Other Urinary Organs	0	0	0	58.01	1.67	0	0	0	9.91	6.5	0	0	0	8.61	5	0	0	0	17.82	2.5	0	0	0	3.44	15.67
Eye and Orbit	0	0	0	129.06	2.5	0	0	0	25.66	10.42	0	0	0	21.82	6.08	0	0	0	19.49	3.59	0	0	0	6.95	22.59
Brain and Other Nervous System	0	0	0	75.73	0.34	0	0	0	0	0	0	0	0	0	0	0	0	0	0	0	0	0	0	75.73	0.34
Brain	0	0	0	139.18	0.17	0	0	0	0	0	0	0	0	0	0	0	0	0	0	0	0	0	0	139.18	0.17
Cranial Nerves Other Nervous System	0	0	0	166.14	0.17	0	0	0	0	0	0	0	0	0	0	0	0	0	0	0	0	0	0	166.14	0.17
Endocrine System	0	0.00#	0	0.06	3199.42	0	0.00#	0	0.02	8927.66	0	0.00#	0	0.03	5034.56	0	0.00#	0	0.07	1932.83	0	0.00#	0	0.01	19094.5
Thyroid	0	0.00#	0	0.06	3179.49	0	0.00#	0	0.02	8880.9	0	0.00#	0	0.03	5027.65	0	0.00#	0	0.07	1932.83	0	0.00#	0	0.01	19020.9
Other Endocrine including Thymus	0	0	0	15.84	19.93	0	0	0	5.53	46.76	0	0	0	23.01	6.91	0	0	0	0	0	0	0	0	3.48	73.61
Lymphoma	0	0	0	5.77	27.86	0	0	0	1.42	95.58	0	0	0	1.16	70.25	0	0	0	2.56	26.9	0	0.00#	0	0.47	220.58
Hodgkin Lymphoma	0	0	0	66.71	1.66	0	0	0	26.02	4.42	0	0	0	11.93	5	0	0	0	14.91	2.08	0	0	0	4.9	13.16
Hodgkin - Nodal	0	0	0	66.71	1.66	0	0	0	26.02	4.42	0	0	0	11.93	5	0	0	0	14.91	2.08	0	0	0	4.9	13.16
Hodgkin - Extranodal	0	0	0	0	0	0	0	0	0	0	0	0	0	0	0	0	0	0	0	0	0	0	0	0	0
Non-Hodgkin Lymphoma	0	0	0	6.31	26.19	0	0	0	1.5	91.16	0	0	0	1.28	65.25	0	0	0	3.09	24.82	0	0.00#	0	0.52	207.42
NHL - Nodal	0	0	0	13.32	16.52	0	0	0	2.47	62.66	0	0	0	1.81	48.58	0	0	0	3.43	23.82	0	0.00#	0	0.76	151.58
NHL - Extranodal	0	0	0	12	9.67	0	0	0	3.84	28.5	0	0	0	4.37	16.67	0	0	0	31.01	1	0	0	0	1.65	55.84
Myeloma	0	0	0	90.95	3.34	0	0	0	14.43	16	0	0	0	20.71	11.42	0	0	0	7.82	8.41	0	0	0	3.9	39.17
Leukemia	0	0	0	20.76	8.76	0	0	0	8.25	31.9	0	0	0	12.9	25.92	0	0	0	20.14	12	0	0	0	3.37	78.58
Lymphocytic Leukemia	0	0	0	23.48	6.42	0	0	0	9.13	23.9	0	0	0	17.81	15.92	0	0	0	32.04	7.17	0	0	0	4.18	53.41
Acute Lymphocytic Leukemia	0	0	0	0	0	0	0	0	0	0	0	0	0	0	0	0	0	0	0	0	0	0	0	0	0
Chronic Lymphocytic Leukemia	0	0	0	24.02	5.59	0	0	0	9.58	19.9	0	0	0	20.95	10.92	0	0	0	41.23	4	0	0	0	4.59	40.41
Other Lymphocytic Leukemia	0	0	0	1053.62	0.83	0	0	0	197.23	4	0	0	0	118.66	5	0	0	0	143.79	3.17	0	0	0	46.73	13
Myeloid and Monocytic Leukemia	0	0	0	179.29	2.33	0	0	0	84.74	8	0	0	0	46.75	10	0	0	0	54.21	4.83	0	0	0	17.48	25.17
Acute Myeloid Leukemia	0	0	0	179.29	2.33	0	0	0	84.74	8	0	0	0	46.75	10	0	0	0	54.21	4.83	0	0	0	17.48	25.17
Acute Monocytic Leukemia	0	0	0	0	0	0	0	0	0	0	0	0	0	0	0	0	0	0	0	0	0	0	0	0	0
Chronic Myeloid Leukemia	0	0	0	0	0	0	0	0	0	0	0	0	0	0	0	0	0	0	0	0	0	0	0	0	0
Other Myeloid/Monocytic Leukemia	0	0	0	0	0	0	0	0	0	0	0	0	0	0	0	0	0	0	0	0	0	0	0	0	0
Other Leukemia	0	0	0	0	0	0	0	0	0	0	0	0	0	0	0	0	0	0	0	0	0	0	0	0	0
Other Acute Leukemia	0	0	0	0	0	0	0	0	0	0	0	0	0	0	0	0	0	0	0	0	0	0	0	0	0
Aleukemic, Subleukemic and NOS	0	0	0	0	0	0	0	0	0	0	0	0	0	0	0	0	0	0	0	0	0	0	0	0	0
Mesothelioma	0	0	0	0	0	0	0	0	0	0	0	0	0	0	0	0	0	0	0	0	0	0	0	0	0
Kaposi Sarcoma	0	0	0	0	0	0	0	0	0	0	0	0	0	0	0	0	0	0	0	0	0	0	0	0	0
Miscellaneous	0	0	0	3.19	34.93	0	0	0	2.97	56.32	0	0	0	5.11	29.91	0	0	0	8.53	14.92	0	0	0	1.04	136.08
	Excess risk is per 10,000.
	Confidence intervals are 95%.
#	P < 0.05
Other Endocrine including Thymus
	2-11 months	2-11 months	2-11 months	2-11 months	2-11 months	12-59 months	12-59 months	12-59 months	12-59 months	12-59 months	60-119 months	60-119 months	60-119 months	60-119 months	60-119 months	120+ months	120+ months	120+ months	120+ months	120+ months	Total	Total	Total	Total	Total
	Observed	O/E	CI Lower	CI Upper	Person Years at Risk	Observed	O/E	CI Lower	CI Upper	Person Years at Risk	Observed	O/E	CI Lower	CI Upper	Person Years at Risk	Observed	O/E	CI Lower	CI Upper	Person Years at Risk	Observed	O/E	CI Lower	CI Upper	Person Years at Risk
All Sites	0	0.00#	0	0.15	2452.36	0	0.00#	0	0.06	5294.8	0	0.00#	0	0.12	1948.98	0	0.00#	0	0.3	616.68	0	0.00#	0	0.03	10312.8
Oral Cavity and Pharynx	0	0	0	5.06	22.73	0	0	0	1.91	56.07	0	0	0	2.97	27.68	0	0	0	29.42	2.83	0	0.00#	0	0.91	109.31
Lip	0	0	0	43.72	1.66	0	0	0	15.02	4.67	0	0	0	19.68	3.42	0	0	0	0	0	0	0	0	7.13	9.75
Tongue	0	0	0	33.35	0.84	0	0	0	10.38	2.67	0	0	0	0	0	0	0	0	0	0	0	0	0	7.92	3.5
Salivary Gland	0	0	0	8.65	14.49	0	0	0	3.93	29.99	0	0	0	4.79	11.59	0	0	0	34.19	1.25	0	0	0	1.64	57.32
Floor of Mouth	0	0	0	420.06	0.83	0	0	0	69.31	4	0	0	0	447.05	0.5	0	0	0	0	0	0	0	0	52.51	5.34
Gum and Other Mouth	0	0	0	1138.42	0.83	0	0	0	235.56	4	0	0	0	137.2	5	0	0	0	446.08	1.17	0	0	0	68.24	11
Nasopharynx	0	0	0	315.28	0.83	0	0	0	1095.86	0.25	0	0	0	0	0	0	0	0	0	0	0	0	0	244.84	1.08
Tonsil	0	0	0	145.62	0.83	0	0	0	17.43	4	0	0	0	19.99	2.17	0	0	0	0	0	0	0	0	8.75	7
Oropharynx	0	0	0	63.74	2.41	0	0	0	32.7	6.5	0	0	0	56.69	5	0	0	0	401.06	0.41	0	0	0	15.06	14.33
Hypopharynx	0	0	0	0	0	0	0	0	0	0	0	0	0	0	0	0	0	0	0	0	0	0	0	0	0
Other Oral Cavity and Pharynx	0	0	0	0	0	0	0	0	0	0	0	0	0	0	0	0	0	0	0	0	0	0	0	0	0
Digestive System	0	0	0	2.67	136.3	0	0.00#	0	1	289.28	0	0.00#	0	0.98	113.09	0	0	0	3.17	23.16	0	0.00#	0	0.37	561.83
Esophagus	0	0	0	424.32	1.66	0	0	0	384.07	1.25	0	0	0	0	0	0	0	0	0	0	0	0	0	201.59	2.92
Stomach	0	0	0	33.39	7.07	0	0	0	27.45	10.75	0	0	0	49.4	3.75	0	0	0	0	0	0	0	0	11.54	21.57
Small Intestine	0	0	0	40.63	5.49	0	0	0	7.85	20.33	0	0	0	5.63	14.92	0	0	0	96.9	5.58	0	0	0	2.94	46.33
Colon and Rectum	0	0	0	7.14	25.09	0	0	0	1.79	84.84	0	0	0	1.56	51.92	0	0	0	3.52	15.34	0	0.00#	0	0.62	177.18
Colon excluding Rectum	0	0	0	8.91	18.93	0	0	0	2.15	67.42	0	0	0	1.78	46.08	0	0	0	3.52	15.34	0	0.00#	0	0.7	147.76
Cecum	0	0	0	40.4	3.92	0	0	0	9.24	15.83	0	0	0	28.47	7.17	0	0	0	41.2	2.92	0	0	0	5.2	29.84
Appendix	0	0	0	2827.76	0.84	0	0	0	506.82	4	0	0	0	3288.55	0.5	0	0	0	0	0	0	0	0	380.11	5.33
Ascending Colon	0	0	0	27.29	5.74	0	0	0	43.79	11.58	0	0	0	66.46	6.75	0	0	0	160.6	1.92	0	0	0	12.38	26
Hepatic Flexure	0	0	0	93.81	0.84	0	0	0	9.93	4	0	0	0	6.18	5	0	0	0	5.24	5.91	0	0	0	2.16	15.75
Transverse Colon	0	0	0	54.34	3	0	0	0	8.23	12	0	0	0	6.06	7.75	0	0	0	0	0	0	0	0	3.28	22.75
Splenic Flexure	0	0	0	192.5	0.83	0	0	0	37.22	4	0	0	0	20.03	5	0	0	0	22.29	3	0	0	0	7.88	12.83
Descending Colon	0	0	0	973.97	0.25	0	0	0	0	0	0	0	0	0	0	0	0	0	0	0	0	0	0	973.97	0.25
Sigmoid Colon	0	0	0	65.51	3.51	0	0	0	12.15	16	0	0	0	7.4	13.91	0	0	0	54.96	1.59	0	0	0	3.99	35
Large Intestine, NOS	0	0	0	0	0	0	0	0	0	0	0	0	0	0	0	0	0	0	0	0	0	0	0	0	0
Rectum and Rectosigmoid Junction	0	0	0	35.94	6.17	0	0	0	10.5	17.42	0	0	0	12.74	5.83	0	0	0	0	0	0	0	0	4.96	29.42
Rectosigmoid Junction	0	0	0	169.4	0.84	0	0	0	84.37	1.66	0	0	0	0	0	0	0	0	0	0	0	0	0	56.32	2.5
Rectum	0	0	0	45.62	5.33	0	0	0	11.99	15.76	0	0	0	12.74	5.83	0	0	0	0	0	0	0	0	5.44	26.92
Anus, Anal Canal and Anorectum	0	0	0	486.89	1.66	0	0	0	141.17	3.58	0	0	0	0	0	0	0	0	0	0	0	0	0	109.44	5.25
Liver and Intrahepatic Bile Duct	0	0	0	45.92	9.91	0	0	0	25.12	20.83	0	0	0	19.38	16.76	0	0	0	96.02	1.83	0	0	0	8.09	49.33
Liver	0	0	0	47.89	8.83	0	0	0	27.92	16.83	0	0	0	20.22	15	0	0	0	96.02	1.83	0	0	0	8.58	42.49
Intrahepatic Bile Duct	0	0	0	1113.44	1.08	0	0	0	250.79	4	0	0	0	465.62	1.75	0	0	0	0	0	0	0	0	142.18	6.84
Gallbladder	0	0	0	1063.16	0.83	0	0	0	342.36	2.17	0	0	0	0	0	0	0	0	0	0	0	0	0	258.97	3
Other Biliary	0	0	0	32.26	0.99	0	0	0	114.66	0.25	0	0	0	0	0	0	0	0	0	0	0	0	0	25.18	1.24
Pancreas	0	0	0	51.36	12.69	0	0	0	45.93	17.74	0	0	0	167.43	4.33	0	0	0	0	0	0	0	0	21.18	34.76
Retroperitoneum	0	0	0	15.54	63.66	0	0	0	5.23	122.52	0	0	0	8.19	21.41	0	0	0	100.43	0.42	0	0	0	2.58	208.02
Peritoneum, Omentum and Mesentery	0	0	0	388.69	2.08	0	0	0	248.78	3.17	0	0	0	0	0	0	0	0	0	0	0	0	0	151.69	5.25
Other Digestive Organs	0	0	0	28.28	5.15	0	0	0	325.25	1.84	0	0	0	0	0	0	0	0	0	0	0	0	0	26.01	6.99
Respiratory System	0	0	0	2.16	127.24	0	0.00#	0	0.93	251.67	0	0	0	1.65	86.02	0	0	0	1.97	27.43	0	0.00#	0	0.38	492.36
Nose, Nasal Cavity and Middle Ear	0	0	0	19.6	19.33	0	0	0	5.97	42.68	0	0	0	9.6	17.84	0	0	0	187.69	1.16	0	0	0	3.05	81.01
Larynx	0	0	0	100.27	0.83	0	0	0	16.52	4	0	0	0	17.82	1.75	0	0	0	0	0	0	0	0	7.9	6.58
Lung and Bronchus	0	0	0	2.61	87.99	0	0	0	1.22	164.64	0	0	0	2.36	55.34	0	0	0	2	25.52	0	0.00#	0	0.47	333.49
Pleura	0	0	0	0	0	0	0	0	0	0	0	0	0	0	0	0	0	0	0	0	0	0	0	0	0
Trachea, Mediastinum and Other Respiratory Organs	0	0	0	51.79	19.09	0	0	0	28.14	40.34	0	0	0	48.04	11.09	0	0	0	394.78	0.75	0	0	0	12.79	71.27
Bones and Joints	0	0	0	619.28	1.75	0	0	0	119.74	5.66	0	0	0	71.45	5	0	0	0	519.75	0.58	0	0	0	38.63	13
Soft Tissue including Heart	0	0	0	17.36	83.87	0	0	0	4.39	175.77	0	0	0	15.75	43.49	0	0	0	20.24	20.24	0	0	0	2.51	323.37
Skin excluding Basal and Squamous	0	0	0	9.34	18.16	0	0	0	2.64	48.27	0	0	0	7.34	23.34	0	0	0	5.83	18.32	0	0	0	1.26	108.09
Melanoma of the Skin	0	0	0	16.94	14.32	0	0	0	4.97	40.01	0	0	0	8.87	22.76	0	0	0	5.83	18.32	0	0	0	1.84	95.42
Other Non-Epithelial Skin	0	0	0	20.79	3.84	0	0	0	5.62	8.25	0	0	0	42.56	0.58	0	0	0	0	0	0	0	0	4.01	12.67
Breast	0	0	0	9.62	32.09	0	0	0	2.48	125.84	0	0	0	2.78	94.91	0	0	0	5.76	41.86	0	0.00#	0	0.96	294.7
Female Genital System	0	0	0	10.14	21.93	0	0	0	2.53	87.18	0	0	0	4.47	54.25	0	0	0	5.55	25.75	0	0	0	1.11	189.11
Cervix Uteri	0	0	0	498.83	2.5	0	0	0	128.82	10.67	0	0	0	482.72	5.5	0	0	0	759.81	2.75	0	0	0	76.02	21.42
Corpus and Uterus, NOS	0	0	0	22.37	15.09	0	0	0	4.52	65.67	0	0	0	4.57	48.42	0	0	0	5.59	23	0	0	0	1.51	152.17
Corpus Uteri	0	0	0	22.37	15.09	0	0	0	4.52	65.67	0	0	0	4.57	48.42	0	0	0	5.59	23	0	0	0	1.51	152.17
Uterus, NOS	0	0	0	0	0	0	0	0	0	0	0	0	0	0	0	0	0	0	0	0	0	0	0	0	0
Ovary	0	0	0	20.38	3.68	0	0	0	6.03	10.84	0	0	0	340.13	0.33	0	0	0	0	0	0	0	0	4.59	14.84
Vagina	0	0	0	451.75	0.59	0	0	0	0	0	0	0	0	0	0	0	0	0	0	0	0	0	0	451.75	0.59
Vulva	0	0	0	0	0	0	0	0	0	0	0	0	0	0	0	0	0	0	0	0	0	0	0	0	0
Other Female Genital Organs	0	0	0	1698.24	0.08	0	0	0	0	0	0	0	0	0	0	0	0	0	0	0	0	0	0	1698.24	0.08
Male Genital System	0	0	0	3.68	61.95	0	0.00#	0	0.79	241.25	0	0.00#	0	0.92	156.32	0	0	0	1.75	67.07	0	0.00#	0	0.31	526.59
Prostate	0	0	0	3.7	59.46	0	0.00#	0	0.79	232.92	0	0.00#	0	0.92	150.32	0	0	0	1.77	58.65	0	0.00#	0	0.31	501.34
Testis	0	0	0	3818.32	0.83	0	0	0	729.24	4	0	0	0	507.37	5	0	0	0	189.85	8.42	0	0	0	112.72	18.25
Penis	0	0	0	2300.17	0.83	0	0	0	4420.47	0.33	0	0	0	0	0	0	0	0	0	0	0	0	0	1512.92	1.17
Other Male Genital Organs	0	0	0	2054.77	0.83	0	0	0	454.05	4	0	0	0	1855.99	1	0	0	0	0	0	0	0	0	309.8	5.83
Urinary System	0	0	0	3.42	52.09	0	0.00#	0	0.9	160.15	0	0	0	1.47	102.5	0	0	0	2.8	53.33	0	0.00#	0	0.41	368.08
Urinary Bladder	0	0	0	10.49	19.93	0	0	0	2.19	78.91	0	0	0	2.38	51.49	0	0	0	5.42	27.66	0	0.00#	0	0.86	178
Kidney and Renal Pelvis	0	0	0	5.25	30.49	0	0	0	1.59	77.07	0	0	0	3.82	51.01	0	0	0	5.8	25.67	0	0.00#	0	0.8	184.25
Ureter	0	0	0	186.56	0.84	0	0	0	42.91	2.91	0	0	0	0	0	0	0	0	0	0	0	0	0	34.88	3.75
Other Urinary Organs	0	0	0	869.24	0.84	0	0	0	350.14	1.25	0	0	0	0	0	0	0	0	0	0	0	0	0	249.6	2.08
Eye and Orbit	0	0	0	3391.57	0.84	0	0	0	950.32	3	0	0	0	0	0	0	0	0	0	0	0	0	0	742.32	3.83
Brain and Other Nervous System	0	0	0	38.19	37.76	0	0	0	20.58	73.58	0	0	0	40.41	25.01	0	0	0	68.24	4.08	0	0	0	8.76	140.42
Brain	0	0	0	47.78	26.58	0	0	0	31.33	44	0	0	0	61.69	11.84	0	0	0	72.03	3.33	0	0	0	12.06	85.74
Cranial Nerves Other Nervous System	0	0	0	190.26	11.18	0	0	0	59.95	29.59	0	0	0	117.17	13.17	0	0	0	1297.95	0.75	0	0	0	32.01	54.68
Endocrine System	0	0.00#	0	0.22	1766.21	0	0.00#	0	0.11	3618.64	0	0.00#	0	0.28	1160.62	0	0	0	1.19	305.37	0	0.00#	0	0.06	6850.84
Thyroid	0	0	0	16.58	16.84	0	0	0	3.42	70.08	0	0	0	2.8	45.75	0	0	0	5.37	15.5	0	0	0	1.12	148.17
Other Endocrine including Thymus	0	0.00#	0	0.23	1749.38	0	0.00#	0	0.11	3548.56	0	0.00#	0	0.31	1114.86	0	0	0	1.52	289.87	0	0.00#	0	0.06	6702.67
Lymphoma	0	0	0	19.78	16.34	0	0	0	6.87	46.42	0	0	0	27.29	21.25	0	0	0	16.73	17.5	0	0	0	3.42	101.51
Hodgkin Lymphoma	0	0	0	0	0	0	0	0	0	0	0	0	0	0	0	0	0	0	0	0	0	0	0	0	0
Hodgkin - Nodal	0	0	0	0	0	0	0	0	0	0	0	0	0	0	0	0	0	0	0	0	0	0	0	0	0
Hodgkin - Extranodal	0	0	0	0	0	0	0	0	0	0	0	0	0	0	0	0	0	0	0	0	0	0	0	0	0
Non-Hodgkin Lymphoma	0	0	0	19.78	16.34	0	0	0	6.87	46.42	0	0	0	27.29	21.25	0	0	0	16.73	17.5	0	0	0	3.42	101.51
NHL - Nodal	0	0	0	26.32	10.67	0	0	0	9.28	30.67	0	0	0	28.7	20	0	0	0	16.73	17.5	0	0	0	4.16	78.84
NHL - Extranodal	0	0	0	79.51	5.67	0	0	0	26.51	15.75	0	0	0	552.88	1.26	0	0	0	0	0	0	0	0	19.19	22.67
Myeloma	0	0	0	366.75	2.74	0	0	0	119.48	9.25	0	0	0	354.03	3.59	0	0	0	0	0	0	0	0	71.83	15.58
Leukemia	0	0	0	68.34	4.18	0	0	0	17.74	13.24	0	0	0	26.07	10.83	0	0	0	111.68	3.33	0	0	0	8.45	31.58
Lymphocytic Leukemia	0	0	0	118.1	2.5	0	0	0	20.02	12	0	0	0	26.07	10.83	0	0	0	111.68	3.33	0	0	0	9.46	28.67
Acute Lymphocytic Leukemia	0	0	0	0	0	0	0	0	0	0	0	0	0	0	0	0	0	0	0	0	0	0	0	0	0
Chronic Lymphocytic Leukemia	0	0	0	118.1	2.5	0	0	0	20.02	12	0	0	0	26.07	10.83	0	0	0	111.68	3.33	0	0	0	9.46	28.67
Other Lymphocytic Leukemia	0	0	0	0	0	0	0	0	0	0	0	0	0	0	0	0	0	0	0	0	0	0	0	0	0
Myeloid and Monocytic Leukemia	0	0	0	923.91	0.84	0	0	0	1528.94	0.5	0	0	0	0	0	0	0	0	0	0	0	0	0	575.9	1.33
Acute Myeloid Leukemia	0	0	0	0	0	0	0	0	0	0	0	0	0	0	0	0	0	0	0	0	0	0	0	0	0
Acute Monocytic Leukemia	0	0	0	0	0	0	0	0	0	0	0	0	0	0	0	0	0	0	0	0	0	0	0	0	0
Chronic Myeloid Leukemia	0	0	0	923.91	0.84	0	0	0	1528.94	0.5	0	0	0	0	0	0	0	0	0	0	0	0	0	575.9	1.33
Other Myeloid/Monocytic Leukemia	0	0	0	0	0	0	0	0	0	0	0	0	0	0	0	0	0	0	0	0	0	0	0	0	0
Other Leukemia	0	0	0	196.75	0.84	0	0	0	173.66	0.75	0	0	0	0	0	0	0	0	0	0	0	0	0	92.24	1.59
Other Acute Leukemia	0	0	0	0	0	0	0	0	0	0	0	0	0	0	0	0	0	0	0	0	0	0	0	0	0
Aleukemic, Subleukemic and NOS	0	0	0	196.75	0.84	0	0	0	173.66	0.75	0	0	0	0	0	0	0	0	0	0	0	0	0	92.24	1.59
Mesothelioma	0	0	0	64.51	0.83	0	0	0	38.7	1.42	0	0	0	0	0	0	0	0	0	0	0	0	0	24.19	2.25
Kaposi Sarcoma	0	0	0	0	0	0	0	0	0	0	0	0	0	0	0	0	0	0	0	0	0	0	0	0	0
Miscellaneous	0	0	0	3.09	65.35	0	0	0	2	88.11	0	0	0	5.58	21.08	0	0	0	110.17	5.83	0	0.00#	0	0.99	180.37
	Excess risk is per 10,000.
	Confidence intervals are 95%.
#	P < 0.05
Lymphoma
	2-11 months	2-11 months	2-11 months	2-11 months	2-11 months	12-59 months	12-59 months	12-59 months	12-59 months	12-59 months	60-119 months	60-119 months	60-119 months	60-119 months	60-119 months	120+ months	120+ months	120+ months	120+ months	120+ months	Total	Total	Total	Total	Total
	Observed	O/E	CI Lower	CI Upper	Person Years at Risk	Observed	O/E	CI Lower	CI Upper	Person Years at Risk	Observed	O/E	CI Lower	CI Upper	Person Years at Risk	Observed	O/E	CI Lower	CI Upper	Person Years at Risk	Observed	O/E	CI Lower	CI Upper	Person Years at Risk
All Sites	0	0.00#	0	0	44440.1	0	0.00#	0	0	102427	0	0.00#	0	0	49942.1	0	0.00#	0	0	18133.8	0	0.00#	0	0	214943
Oral Cavity and Pharynx	0	0.00#	0	0.69	205.55	0	0.00#	0	0.22	602.14	0	0.00#	0	0.27	367.86	0	0.00#	0	0.7	139.84	0	0.00#	0	0.09	1315.38
Lip	0	0	0	3.49	28.75	0	0.00#	0	0.93	109.82	0	0	0	1.09	75.68	0	0	0	2	25.99	0	0.00#	0	0.36	240.23
Tongue	0	0	0	4.02	47.91	0	0	0	1.06	136.25	0	0.00#	0	0.96	103.26	0	0	0	2.11	54.68	0	0.00#	0	0.37	342.1
Salivary Gland	0	0	0	3.61	29.42	0	0	0	1.11	94.94	0	0	0	1.26	56.58	0	0	0	5.26	17.08	0	0.00#	0	0.46	198.01
Floor of Mouth	0	0	0	22.17	5	0	0	0	11.99	14.42	0	0	0	38.74	8.91	0	0	0	41.53	9.08	0	0	0	5.61	37.42
Gum and Other Mouth	0	0	0	2.91	30.8	0	0	0	1.26	77.1	0	0	0	1.57	42.09	0	0	0	6.68	13.43	0	0.00#	0	0.52	163.41
Nasopharynx	0	0	0	12.74	12.84	0	0	0	6.49	26.18	0	0	0	26.29	10.51	0	0	0	46.26	3	0	0	0	3.42	52.52
Tonsil	0	0	0	10.14	36.91	0	0	0	2.45	118.95	0	0	0	6.87	56.58	0	0	0	20	9.66	0	0	0	1.42	222.1
Oropharynx	0	0	0	21.51	5.67	0	0	0	22.5	12.58	0	0	0	33.06	9.08	0	0	0	38.92	5.91	0	0	0	6.81	33.25
Hypopharynx	0	0	0	175.57	5	0	0	0	146.78	3.91	0	0	0	0	0	0	0	0	0	0	0	0	0	79.95	8.91
Other Oral Cavity and Pharynx	0	0	0	68.98	3.25	0	0	0	22.36	8	0	0	0	112.01	5.17	0	0	0	605.83	1	0	0	0	14.33	17.42
Digestive System	0	0.00#	0	0.14	872.66	0	0.00#	0	0.04	3170.64	0	0.00#	0	0.04	2244.89	0	0.00#	0	0.07	1051.35	0	0.00#	0	0.01	7339.55
Esophagus	0	0	0	12.53	17.42	0	0	0	2.23	62.34	0	0	0	2.35	48.82	0	0	0	2.92	29.41	0	0.00#	0	0.77	157.99
Stomach	0	0	0	1.9	59.83	0	0.00#	0	0.6	183.27	0	0.00#	0	0.67	119.01	0	0	0	1.21	47.61	0	0.00#	0	0.22	409.71
Small Intestine	0	0	0	6.44	30.6	0	0	0	1.69	109.1	0	0	0	1.6	82.49	0	0	0	3.54	26.01	0	0.00#	0	0.6	248.19
Colon and Rectum	0	0.00#	0	0.19	602.33	0	0.00#	0	0.05	2280.83	0	0.00#	0	0.06	1658.36	0	0.00#	0	0.09	824.15	0	0.00#	0	0.02	5365.67
Colon excluding Rectum	0	0.00#	0	0.24	425.38	0	0.00#	0	0.06	1597.81	0	0.00#	0	0.08	1091.26	0	0.00#	0	0.13	512.72	0	0.00#	0	0.02	3627.17
Cecum	0	0.00#	0	0.79	111.5	0	0.00#	0	0.19	412.29	0	0.00#	0	0.27	266.41	0	0.00#	0	0.38	128.53	0	0.00#	0	0.08	918.73
Appendix	0	0	0	30.06	9.16	0	0	0	4.86	40.09	0	0	0	2.37	44.25	0	0	0	3.32	16.84	0	0	0	1.04	110.34
Ascending Colon	0	0	0	1.1	84.91	0	0.00#	0	0.26	317.07	0	0.00#	0	0.43	170.75	0	0	0	1.16	56.35	0	0.00#	0	0.13	629.08
Hepatic Flexure	0	0	0	3.71	24.58	0	0.00#	0	0.81	85.68	0	0.00#	0	0.95	58.26	0	0	0	2	24.84	0	0.00#	0	0.33	193.35
Transverse Colon	0	0	0	2.68	41.58	0	0.00#	0	0.59	170.11	0	0.00#	0	0.71	118.84	0	0	0	1.74	44.33	0	0.00#	0	0.25	374.85
Splenic Flexure	0	0	0	9.35	16.01	0	0	0	2.26	60.75	0	0	0	3.14	39.16	0	0	0	3.7	16.92	0	0.00#	0	0.88	132.84
Descending Colon	0	0	0	10.84	18.83	0	0	0	2.81	70.33	0	0	0	2.64	58.49	0	0	0	7.32	28.49	0	0	0	1.04	176.14
Sigmoid Colon	0	0	0	1.04	112.98	0	0.00#	0	0.27	419.84	0	0.00#	0	0.29	318.18	0	0.00#	0	0.42	176.58	0	0.00#	0	0.09	1027.58
Large Intestine, NOS	0	0	0	12.96	5.83	0	0	0	5.05	21.67	0	0	0	20.87	16.92	0	0	0	9.99	19.83	0	0	0	2.36	64.26
Rectum and Rectosigmoid Junction	0	0.00#	0	0.83	176.95	0	0.00#	0	0.2	683.02	0	0.00#	0	0.2	567.1	0	0.00#	0	0.28	311.43	0	0.00#	0	0.07	1738.5
Rectosigmoid Junction	0	0	0	3.33	41.93	0	0.00#	0	0.78	169.5	0	0.00#	0	0.67	149.92	0	0	0	1.07	73.83	0	0.00#	0	0.25	435.18
Rectum	0	0	0	1.1	135.03	0	0.00#	0	0.28	513.51	0	0.00#	0	0.29	417.19	0	0.00#	0	0.37	237.6	0	0.00#	0	0.09	1303.33
Anus, Anal Canal and Anorectum	0	0	0	5.34	37.41	0	0	0	1.31	147.67	0	0	0	1.1	113.43	0	0	0	3.05	48.51	0	0.00#	0	0.46	347.03
Liver and Intrahepatic Bile Duct	0	0	0	6.19	54.81	0	0	0	1.54	192.02	0	0	0	1.96	119.25	0	0	0	6.15	34.34	0	0.00#	0	0.68	400.42
Liver	0	0	0	6.55	52.32	0	0	0	1.67	183.27	0	0	0	2.18	114.92	0	0	0	6.15	34.34	0	0.00#	0	0.73	384.85
Intrahepatic Bile Duct	0	0	0	113.18	2.5	0	0	0	20.76	8.75	0	0	0	20.22	4.33	0	0	0	0	0	0	0	0	9.39	15.58
Gallbladder	0	0	0	6.99	8.51	0	0	0	3.04	24.59	0	0	0	2.8	19.41	0	0	0	5.08	10.99	0	0.00#	0	0.97	63.49
Other Biliary	0	0	0	9.54	8	0	0	0	5.32	21.33	0	0	0	10.07	10.09	0	0	0	3.72	8.92	0	0	0	1.51	48.34
Pancreas	0	0	0	3.87	32.76	0	0.00#	0	0.99	99.33	0	0	0	2.3	46.1	0	0	0	49.24	6.51	0	0.00#	0	0.58	184.69
Retroperitoneum	0	0	0	9.32	15.24	0	0	0	5.27	36.33	0	0	0	7.22	19.84	0	0	0	9.73	8.09	0	0	0	1.86	79.5
Peritoneum, Omentum and Mesentery	0	0	0	65.67	1.17	0	0	0	490.95	0.17	0	0	0	0	0	0	0	0	0	0	0	0	0	57.92	1.34
Other Digestive Organs	0	0	0	40.75	4.58	0	0	0	11.07	13.67	0	0	0	10.42	8.08	0	0	0	4.53	6.83	0	0	0	2.32	33.16
Respiratory System	0	0.00#	0	0.35	427.44	0	0.00#	0	0.11	1242.92	0	0.00#	0	0.16	720.75	0	0.00#	0	0.26	333.96	0	0.00#	0	0.05	2725.06
Nose, Nasal Cavity and Middle Ear	0	0	0	21.87	8.33	0	0	0	6.37	28.67	0	0	0	5.37	22.58	0	0	0	3.02	19.67	0	0	0	1.39	79.25
Larynx	0	0	0	2.16	69.15	0	0.00#	0	0.54	254.93	0	0.00#	0	0.64	165.16	0	0	0	1.21	82.1	0	0.00#	0	0.21	571.34
Lung and Bronchus	0	0.00#	0	0.42	349.12	0	0.00#	0	0.14	955.32	0	0.00#	0	0.22	529.59	0	0.00#	0	0.38	232.19	0	0.00#	0	0.06	2066.22
Pleura	0	0	0	0	0	0	0	0	0	0	0	0	0	0	0	0	0	0	0	0	0	0	0	0	0
Trachea, Mediastinum and Other Respiratory Organs	0	0	0	560.79	0.83	0	0	0	88.76	4	0	0	0	76.78	3.42	0	0	0	0	0	0	0	0	38.35	8.25
Bones and Joints	0	0	0	16.04	10.42	0	0	0	4.52	26.08	0	0	0	3.92	21.33	0	0	0	3.28	17.5	0	0	0	1.19	75.32
Soft Tissue including Heart	0	0	0	1.95	71.85	0	0.00#	0	0.63	166.58	0	0	0	1.21	73	0	0	0	2.67	21.75	0	0.00#	0	0.3	333.18
Skin excluding Basal and Squamous	0	0.00#	0	0.24	448.82	0	0.00#	0	0.06	1658.4	0	0.00#	0	0.08	1205.88	0	0.00#	0	0.12	622.38	0	0.00#	0	0.02	3935.48
Melanoma of the Skin	0	0.00#	0	0.29	382.49	0	0.00#	0	0.07	1437.05	0	0.00#	0	0.09	1058.22	0	0.00#	0	0.14	553.72	0	0.00#	0	0.03	3431.47
Other Non-Epithelial Skin	0	0	0	1.48	66.33	0	0.00#	0	0.46	221.35	0	0.00#	0	0.63	147.66	0	0.00#	0	0.65	68.66	0	0.00#	0	0.17	504.01
Breast	0	0.00#	0	0.19	785.1	0	0.00#	0	0.04	3280.17	0	0.00#	0	0.04	2470.79	0	0.00#	0	0.06	1225.14	0	0.00#	0	0.01	7761.2
Female Genital System	0	0.00#	0	0.83	240.15	0	0.00#	0	0.19	966.76	0	0.00#	0	0.21	728.06	0	0.00#	0	0.25	412.28	0	0.00#	0	0.07	2347.25
Cervix Uteri	0	0	0	10.19	33.09	0	0	0	1.99	143.33	0	0	0	1.41	137.82	0	0	0	1.39	85.93	0	0.00#	0	0.49	400.17
Corpus and Uterus, NOS	0	0	0	1.2	168.41	0	0.00#	0	0.28	676.75	0	0.00#	0	0.32	494.15	0	0.00#	0	0.33	291.27	0	0.00#	0	0.09	1630.58
Corpus Uteri	0	0	0	1.21	163.73	0	0.00#	0	0.28	668.17	0	0.00#	0	0.32	489.15	0	0.00#	0	0.34	283.27	0	0.00#	0	0.1	1604.32
Uterus, NOS	0	0	0	190.98	4.68	0	0	0	57.39	8.58	0	0	0	66.14	5	0	0	0	18.74	8	0	0	0	10.97	26.26
Ovary	0	0	0	9.1	21.99	0	0	0	2.55	78.83	0	0	0	1.83	54.74	0	0	0	4.52	18.68	0	0.00#	0	0.79	174.24
Vagina	0	0	0	62.06	5	0	0	0	17.26	16.76	0	0	0	19.29	10	0	0	0	14.16	6.24	0	0	0	5.09	37.99
Vulva	0	0	0	6.58	10.84	0	0	0	1.62	47.08	0	0	0	2.45	29.08	0	0	0	52.15	10.17	0	0.00#	0	0.84	97.18
Other Female Genital Organs	0	0	0	359.49	0.83	0	0	0	74.4	4	0	0	0	65.38	2.25	0	0	0	0	0	0	0	0	31.73	7.09
Male Genital System	0	0.00#	0	0.07	2050.83	0	0.00#	0	0.01	8393.23	0	0.00#	0	0.01	6556.24	0	0.00#	0	0.02	3348.31	0	0.00#	0	0	20348.6
Prostate	0	0.00#	0	0.07	2016.23	0	0.00#	0	0.01	8263.57	0	0.00#	0	0.01	6475.48	0	0.00#	0	0.02	3321.97	0	0.00#	0	0	20077.2
Testis	0	0	0	10.01	20.5	0	0	0	4.54	75.83	0	0	0	5.07	56.09	0	0	0	9.68	26.26	0	0	0	1.61	178.69
Penis	0	0	0	6.02	11.59	0	0	0	1.63	42.66	0	0	0	2.84	19.84	0	0	0	2443.62	0.08	0	0.00#	0	0.88	74.16
Other Male Genital Organs	0	0	0	103.95	2.51	0	0	0	18.44	11.17	0	0	0	17.52	4.83	0	0	0	0	0	0	0	0	8.27	18.5
Urinary System	0	0.00#	0	0.18	596.62	0	0.00#	0	0.04	2214.65	0	0.00#	0	0.06	1485.14	0	0.00#	0	0.11	658.44	0	0.00#	0	0.02	4954.85
Urinary Bladder	0	0.00#	0	0.24	386.26	0	0.00#	0	0.06	1462.99	0	0.00#	0	0.08	983.96	0	0.00#	0	0.15	409.76	0	0.00#	0	0.02	3242.97
Kidney and Renal Pelvis	0	0.00#	0	0.78	195.13	0	0.00#	0	0.19	695.58	0	0.00#	0	0.24	465.84	0	0.00#	0	0.38	220.84	0	0.00#	0	0.07	1577.39
Ureter	0	0	0	10.93	11.66	0	0	0	2.13	46.25	0	0	0	4.5	30.33	0	0	0	5.88	24.42	0	0	0	1.05	112.66
Other Urinary Organs	0	0	0	40.25	3.57	0	0	0	21.08	9.84	0	0	0	40.77	5	0	0	0	32.39	3.42	0	0	0	7.83	21.83
Eye and Orbit	0	0	0	9.43	11.33	0	0	0	2.61	40.58	0	0	0	9.51	14.75	0	0	0	34.28	2.75	0	0	0	1.6	69.42
Brain and Other Nervous System	0	0	0	5.33	27.85	0	0	0	2.48	71.09	0	0	0	3.57	50.34	0	0	0	5.44	25.16	0	0.00#	0	0.95	174.43
Brain	0	0	0	5.79	24.76	0	0	0	3.44	59.09	0	0	0	6.83	38.43	0	0	0	5.52	24.33	0	0	0	1.26	146.6
Cranial Nerves Other Nervous System	0	0	0	66.75	3.09	0	0	0	8.91	12	0	0	0	7.49	11.91	0	0	0	362.75	0.83	0	0	0	3.79	27.83
Endocrine System	0	0	0	1.89	130.37	0	0.00#	0	0.51	495.59	0	0.00#	0	0.65	341.96	0	0.00#	0	0.67	194.59	0	0.00#	0	0.18	1162.52
Thyroid	0	0	0	2.15	113.54	0	0.00#	0	0.56	452.83	0	0.00#	0	0.68	322.55	0	0.00#	0	0.73	181.76	0	0.00#	0	0.2	1070.68
Other Endocrine including Thymus	0	0	0	15.78	16.83	0	0	0	5.11	42.76	0	0	0	17.03	19.42	0	0	0	7.74	12.83	0	0	0	2.24	91.84
Lymphoma	0	0.00#	0	0	36036.2	0	0.00#	0	0	72761.7	0	0.00#	0	0	29889.2	0	0.00#	0	0.01	8863.31	0	0.00#	0	0	147550
Hodgkin Lymphoma	0	0.00#	0	0.1	2487.38	0	0.00#	0	0.05	5529.18	0	0.00#	0	0.12	2086.53	0	0.00#	0	0.31	603.07	0	0.00#	0	0.02	10706.2
Hodgkin - Nodal	0	0.00#	0	0.1	2425.73	0	0.00#	0	0.05	5420.6	0	0.00#	0	0.12	2046.36	0	0.00#	0	0.31	600.07	0	0.00#	0	0.02	10492.8
Hodgkin - Extranodal	0	0	0	2.92	61.65	0	0	0	2.16	108.58	0	0	0	7.32	40.17	0	0	0	653.27	3	0	0	0	1.06	213.4
Non-Hodgkin Lymphoma	0	0.00#	0	0	33548.8	0	0.00#	0	0	67232.5	0	0.00#	0	0	27802.7	0	0.00#	0	0.01	8260.25	0	0.00#	0	0	136844
NHL - Nodal	0	0.00#	0	0.01	24687.8	0	0.00#	0	0	49278.3	0	0.00#	0	0.01	20323.8	0	0.00#	0	0.01	6026.63	0	0.00#	0	0	100317
NHL - Extranodal	0	0.00#	0	0.01	8860.97	0	0.00#	0	0.01	17954.2	0	0.00#	0	0.01	7478.87	0	0.00#	0	0.04	2233.61	0	0.00#	0	0	36527.6
Myeloma	0	0	0	1.18	146.32	0	0.00#	0	0.37	419.14	0	0.00#	0	0.63	215.01	0	0	0	2.62	46.68	0	0.00#	0	0.18	827.14
Leukemia	0	0.00#	0	0.08	1697.87	0	0.00#	0	0.03	5025.05	0	0.00#	0	0.04	2583.22	0	0.00#	0	0.11	829.43	0	0.00#	0	0.01	10135.6
Lymphocytic Leukemia	0	0.00#	0	0.09	1501.53	0	0.00#	0	0.03	4623.02	0	0.00#	0	0.05	2435.11	0	0.00#	0	0.11	789.02	0	0.00#	0	0.01	9348.68
Acute Lymphocytic Leukemia	0	0	0	3.53	112.39	0	0	0	1.97	134.26	0	0	0	5.79	31.68	0	0	0	32.92	6.83	0	0	0	1.01	285.17
Chronic Lymphocytic Leukemia	0	0.00#	0	0.1	1302.96	0	0.00#	0	0.03	4244.42	0	0.00#	0	0.05	2279.52	0	0.00#	0	0.12	731.62	0	0.00#	0	0.01	8558.51
Other Lymphocytic Leukemia	0	0	0	1.4	86.17	0	0.00#	0	0.49	244.34	0	0.00#	0	0.96	123.91	0	0	0	1.54	50.58	0	0.00#	0	0.22	505
Myeloid and Monocytic Leukemia	0	0	0	1.89	90.89	0	0	0	1.18	193.77	0	0	0	5.19	63.02	0	0	0	8.03	27	0	0.00#	0	0.59	374.68
Acute Myeloid Leukemia	0	0	0	6.75	36.67	0	0	0	5.48	64.18	0	0	0	11.17	32.83	0	0	0	12.21	21	0	0	0	1.99	154.68
Acute Monocytic Leukemia	0	0	0	193.25	2.33	0	0	0	111.31	7.67	0	0	0	907.21	1.92	0	0	0	0	0	0	0	0	65.53	11.92
Chronic Myeloid Leukemia	0	0	0	2.95	46.3	0	0	0	1.86	108.25	0	0	0	10.75	25.53	0	0	0	23.49	6	0	0.00#	0	0.99	186.08
Other Myeloid/Monocytic Leukemia	0	0	0	25.82	5.59	0	0	0	8.22	13.67	0	0	0	109.81	2.75	0	0	0	0	0	0	0	0	5.9	22
Other Leukemia	0	0	0	1.11	105.45	0	0.00#	0	0.57	208.26	0	0	0	1.3	85.09	0	0	0	13.16	13.42	0	0.00#	0	0.29	412.21
Other Acute Leukemia	0	0	0	11.24	7.51	0	0	0	10.07	10.08	0	0	0	46.95	3.5	0	0	0	0	0	0	0	0	4.77	21.09
Aleukemic, Subleukemic and NOS	0	0	0	1.23	97.93	0	0.00#	0	0.61	198.18	0	0	0	1.33	81.59	0	0	0	13.16	13.42	0	0.00#	0	0.3	391.12
Mesothelioma	0	0	0	43.48	2.17	0	0	0	63.53	1.83	0	0	0	0	0	0	0	0	0	0	0	0	0	25.81	4
Kaposi Sarcoma	0	0	0	5.04	20.57	0	0	0	1.01	72.66	0	0	0	1.5	37.35	0	0	0	4.84	19.92	0	0.00#	0	0.48	150.49
Miscellaneous	0	0.00#	0	0.15	658.01	0	0.00#	0	0.06	1817.74	0	0.00#	0	0.1	936.34	0	0.00#	0	0.26	320.98	0	0.00#	0	0.03	3733.08
	Excess risk is per 10,000.
	Confidence intervals are 95%.
#	P < 0.05
Hodgkin Lymphoma
	2-11 months	2-11 months	2-11 months	2-11 months	2-11 months	12-59 months	12-59 months	12-59 months	12-59 months	12-59 months	60-119 months	60-119 months	60-119 months	60-119 months	60-119 months	120+ months	120+ months	120+ months	120+ months	120+ months	Total	Total	Total	Total	Total
	Observed	O/E	CI Lower	CI Upper	Person Years at Risk	Observed	O/E	CI Lower	CI Upper	Person Years at Risk	Observed	O/E	CI Lower	CI Upper	Person Years at Risk	Observed	O/E	CI Lower	CI Upper	Person Years at Risk	Observed	O/E	CI Lower	CI Upper	Person Years at Risk
All Sites	0	0.00#	0	0.08	2543.84	0	0.00#	0	0.04	6014.87	0	0.00#	0	0.07	2474.67	0	0.00#	0	0.14	820.74	0	0.00#	0	0.02	11854.1
Oral Cavity and Pharynx	0	0	0	7.72	15.24	0	0	0	1.88	53.08	0	0	0	3.81	24.68	0	0	0	5.97	9.67	0	0.00#	0	0.92	102.68
Lip	0	0	0	21.36	3.33	0	0	0	3.95	14.75	0	0	0	11.68	4.84	0	0	0	0	0	0	0	0	2.59	22.92
Tongue	0	0	0	65.96	3.09	0	0	0	15.24	8.09	0	0	0	7.52	10	0	0	0	5.97	9.67	0	0	0	2.62	30.85
Salivary Gland	0	0	0	0	0	0	0	0	0	0	0	0	0	0	0	0	0	0	0	0	0	0	0	0	0
Floor of Mouth	0	0	0	197.56	0.84	0	0	0	59.36	2	0	0	0	0	0	0	0	0	0	0	0	0	0	45.64	2.84
Gum and Other Mouth	0	0	0	22.81	4.66	0	0	0	10.61	14.5	0	0	0	36.51	7.5	0	0	0	0	0	0	0	0	6.04	26.66
Nasopharynx	0	0	0	806.57	0.83	0	0	0	158.04	4	0	0	0	359.99	1.42	0	0	0	0	0	0	0	0	96.66	6.25
Tonsil	0	0	0	99.34	1.66	0	0	0	17.97	5.75	0	0	0	88.96	0.75	0	0	0	0	0	0	0	0	12.99	8.16
Oropharynx	0	0	0	0	0	0	0	0	0	0	0	0	0	0	0	0	0	0	0	0	0	0	0	0	0
Hypopharynx	0	0	0	0	0	0	0	0	0	0	0	0	0	0	0	0	0	0	0	0	0	0	0	0	0
Other Oral Cavity and Pharynx	0	0	0	135.86	0.83	0	0	0	24.47	4	0	0	0	396.47	0.17	0	0	0	0	0	0	0	0	19.71	5
Digestive System	0	0	0	3.81	31.02	0	0	0	1.41	92.92	0	0	0	1.75	59.42	0	0	0	1.97	34.68	0	0.00#	0	0.49	218.04
Esophagus	0	0	0	0	0	0	0	0	0	0	0	0	0	0	0	0	0	0	0	0	0	0	0	0	0
Stomach	0	0	0	226.86	0.83	0	0	0	49.38	4	0	0	0	24.5	5	0	0	0	13.83	4.84	0	0	0	7.26	14.66
Small Intestine	0	0	0	0	0	0	0	0	0	0	0	0	0	0	0	0	0	0	0	0	0	0	0	0	0
Colon and Rectum	0	0	0	4.99	23.35	0	0	0	1.69	69.25	0	0	0	2.49	40.01	0	0	0	5.63	12.59	0	0.00#	0	0.73	145.2
Colon excluding Rectum	0	0	0	7.71	16.09	0	0	0	2.8	48.66	0	0	0	3.9	30.01	0	0	0	17.39	6.01	0	0	0	1.25	100.76
Cecum	0	0	0	21.17	2.84	0	0	0	10.98	5.91	0	0	0	52.07	3.09	0	0	0	0	0	0	0	0	6.35	11.84
Appendix	0	0	0	2398.9	0.83	0	0	0	415.51	4	0	0	0	253.91	5	0	0	0	797.51	1.25	0	0	0	124.75	11.09
Ascending Colon	0	0	0	85	1.68	0	0	0	42.03	3.24	0	0	0	0	0	0	0	0	0	0	0	0	0	28.13	4.92
Hepatic Flexure	0	0	0	135.01	1.67	0	0	0	21.71	5.17	0	0	0	10.14	4.33	0	0	0	0	0	0	0	0	6.58	11.17
Transverse Colon	0	0	0	45.41	4.08	0	0	0	7.25	15.34	0	0	0	12.48	8.33	0	0	0	235.03	0.5	0	0	0	4.09	28.25
Splenic Flexure	0	0	0	0	0	0	0	0	0	0	0	0	0	0	0	0	0	0	0	0	0	0	0	0	0
Descending Colon	0	0	0	371.22	0.83	0	0	0	117.76	2.25	0	0	0	0	0	0	0	0	0	0	0	0	0	89.4	3.08
Sigmoid Colon	0	0	0	26.25	4.17	0	0	0	21.12	12.75	0	0	0	18.3	9.25	0	0	0	19.24	4.25	0	0	0	5.21	30.42
Large Intestine, NOS	0	0	0	0	0	0	0	0	0	0	0	0	0	0	0	0	0	0	0	0	0	0	0	0	0
Rectum and Rectosigmoid Junction	0	0	0	14.16	7.26	0	0	0	4.24	20.59	0	0	0	6.91	10	0	0	0	8.33	6.58	0	0	0	1.75	44.43
Rectosigmoid Junction	0	0	0	0	0	0	0	0	0	0	0	0	0	0	0	0	0	0	0	0	0	0	0	0	0
Rectum	0	0	0	14.16	7.26	0	0	0	4.24	20.59	0	0	0	6.91	10	0	0	0	8.33	6.58	0	0	0	1.75	44.43
Anus, Anal Canal and Anorectum	0	0	0	129.65	2.59	0	0	0	25.33	12	0	0	0	25.56	9.41	0	0	0	27.27	10.42	0	0	0	8.13	34.42
Liver and Intrahepatic Bile Duct	0	0	0	212.66	0.92	0	0	0	82.78	2.67	0	0	0	0	0	0	0	0	0	0	0	0	0	59.59	3.59
Liver	0	0	0	212.66	0.92	0	0	0	82.78	2.67	0	0	0	0	0	0	0	0	0	0	0	0	0	59.59	3.59
Intrahepatic Bile Duct	0	0	0	0	0	0	0	0	0	0	0	0	0	0	0	0	0	0	0	0	0	0	0	0	0
Gallbladder	0	0	0	0	0	0	0	0	0	0	0	0	0	0	0	0	0	0	0	0	0	0	0	0	0
Other Biliary	0	0	0	26.86	1.67	0	0	0	131.74	0.5	0	0	0	0	0	0	0	0	0	0	0	0	0	22.31	2.17
Pancreas	0	0	0	472.35	0.83	0	0	0	637.56	0.5	0	0	0	0	0	0	0	0	0	0	0	0	0	271.33	1.33
Retroperitoneum	0	0	0	0	0	0	0	0	0	0	0	0	0	0	0	0	0	0	0	0	0	0	0	0	0
Peritoneum, Omentum and Mesentery	0	0	0	0	0	0	0	0	0	0	0	0	0	0	0	0	0	0	0	0	0	0	0	0	0
Other Digestive Organs	0	0	0	165.26	0.83	0	0	0	27.22	4	0	0	0	11.11	5	0	0	0	4.53	6.83	0	0	0	2.83	16.67
Respiratory System	0	0	0	13.16	15.67	0	0	0	6.4	32	0	0	0	14.66	12.25	0	0	0	0	0	0	0	0	3.33	59.92
Nose, Nasal Cavity and Middle Ear	0	0	0	143.35	0.84	0	0	0	179.31	0.67	0	0	0	0	0	0	0	0	0	0	0	0	0	79.66	1.5
Larynx	0	0	0	222.97	0.83	0	0	0	29.21	4	0	0	0	28.86	2.83	0	0	0	0	0	0	0	0	13.63	7.67
Lung and Bronchus	0	0	0	15.93	13.17	0	0	0	9.51	23.33	0	0	0	48.64	6	0	0	0	0	0	0	0	0	5.31	42.5
Pleura	0	0	0	0	0	0	0	0	0	0	0	0	0	0	0	0	0	0	0	0	0	0	0	0	0
Trachea, Mediastinum and Other Respiratory Organs	0	0	0	560.79	0.83	0	0	0	88.76	4	0	0	0	76.78	3.42	0	0	0	0	0	0	0	0	38.35	8.25
Bones and Joints	0	0	0	0	0	0	0	0	0	0	0	0	0	0	0	0	0	0	0	0	0	0	0	0	0
Soft Tissue including Heart	0	0	0	74.89	2.66	0	0	0	775.67	4.08	0	0	0	6254.66	5	0	0	0	1589.68	5.34	0	0	0	64.8	17.09
Skin excluding Basal and Squamous	0	0	0	6.54	20.17	0	0	0	1.84	65.84	0	0	0	2.43	45.25	0	0	0	4.54	20.58	0	0.00#	0	0.75	151.84
Melanoma of the Skin	0	0	0	6.97	19.34	0	0	0	2.03	61.84	0	0	0	3.77	40.75	0	0	0	4.54	20.58	0	0.00#	0	0.89	142.51
Other Non-Epithelial Skin	0	0	0	104.95	0.83	0	0	0	18.89	4	0	0	0	6.87	4.5	0	0	0	0	0	0	0	0	4.81	9.33
Breast	0	0	0	5.01	36.66	0	0	0	1.02	151.76	0	0	0	1.06	126.58	0	0.00#	0	1	88.68	0	0.00#	0	0.32	403.67
Female Genital System	0	0	0	16.35	11.74	0	0	0	3.37	46.75	0	0	0	2.93	45.75	0	0	0	3.34	34.17	0	0	0	1	138.41
Cervix Uteri	0	0	0	135.11	2.49	0	0	0	17.6	12	0	0	0	6.68	14.66	0	0	0	26.03	5.5	0	0	0	3.96	34.66
Corpus and Uterus, NOS	0	0	0	18.6	9.25	0	0	0	4.16	34.75	0	0	0	5.21	31.09	0	0	0	3.84	28.66	0	0	0	1.34	103.75
Corpus Uteri	0	0	0	18.6	9.25	0	0	0	4.16	34.75	0	0	0	5.21	31.09	0	0	0	3.84	28.66	0	0	0	1.34	103.75
Uterus, NOS	0	0	0	0	0	0	0	0	0	0	0	0	0	0	0	0	0	0	0	0	0	0	0	0	0
Ovary	0	0	0	0	0	0	0	0	0	0	0	0	0	0	0	0	0	0	0	0	0	0	0	0	0
Vagina	0	0	0	0	0	0	0	0	0	0	0	0	0	0	0	0	0	0	0	0	0	0	0	0	0
Vulva	0	0	0	0	0	0	0	0	0	0	0	0	0	0	0	0	0	0	0	0	0	0	0	0	0
Other Female Genital Organs	0	0	0	0	0	0	0	0	0	0	0	0	0	0	0	0	0	0	0	0	0	0	0	0	0
Male Genital System	0	0	0	1.92	73.34	0	0.00#	0	0.41	292.84	0	0.00#	0	0.38	231.4	0	0.00#	0	0.65	97.67	0	0.00#	0	0.14	695.25
Prostate	0	0	0	1.96	71.67	0	0.00#	0	0.42	286.01	0	0.00#	0	0.38	228.31	0	0.00#	0	0.65	97.67	0	0.00#	0	0.14	683.67
Testis	0	0	0	142.22	0.83	0	0	0	22.91	4	0	0	0	21.8	3.09	0	0	0	0	0	0	0	0	10.36	7.92
Penis	0	0	0	445.02	0.83	0	0	0	134.04	2.83	0	0	0	0	0	0	0	0	0	0	0	0	0	103.01	3.67
Other Male Genital Organs	0	0	0	0	0	0	0	0	0	0	0	0	0	0	0	0	0	0	0	0	0	0	0	0	0
Urinary System	0	0	0	4.89	23.34	0	0	0	1.12	91.16	0	0	0	1.87	53.67	0	0	0	1.57	22.59	0	0.00#	0	0.44	190.75
Urinary Bladder	0	0	0	8.08	13.34	0	0	0	1.9	50	0	0	0	2.9	32.08	0	0	0	2.4	13.92	0	0.00#	0	0.71	109.34
Kidney and Renal Pelvis	0	0	0	12.38	10	0	0	0	2.71	41.16	0	0	0	5.25	21.59	0	0	0	4.58	8.67	0	0	0	1.16	81.42
Ureter	0	0	0	0	0	0	0	0	0	0	0	0	0	0	0	0	0	0	0	0	0	0	0	0	0
Other Urinary Organs	0	0	0	0	0	0	0	0	0	0	0	0	0	0	0	0	0	0	0	0	0	0	0	0	0
Eye and Orbit	0	0	0	0	0	0	0	0	0	0	0	0	0	0	0	0	0	0	0	0	0	0	0	0	0
Brain and Other Nervous System	0	0	0	0	0	0	0	0	0	0	0	0	0	0	0	0	0	0	0	0	0	0	0	0	0
Brain	0	0	0	0	0	0	0	0	0	0	0	0	0	0	0	0	0	0	0	0	0	0	0	0	0
Cranial Nerves Other Nervous System	0	0	0	0	0	0	0	0	0	0	0	0	0	0	0	0	0	0	0	0	0	0	0	0	0
Endocrine System	0	0	0	19.14	5.83	0	0	0	8.69	19.76	0	0	0	48.17	13.33	0	0	0	0	0	0	0	0	5.32	38.92
Thyroid	0	0	0	27.58	5	0	0	0	18.1	18	0	0	0	48.17	13.33	0	0	0	0	0	0	0	0	8.91	36.34
Other Endocrine including Thymus	0	0	0	62.57	0.83	0	0	0	16.7	1.75	0	0	0	0	0	0	0	0	0	0	0	0	0	13.18	2.59
Lymphoma	0	0.00#	0	0.1	2226.95	0	0.00#	0	0.05	4889.92	0	0.00#	0	0.12	1709.25	0	0.00#	0	0.37	456.61	0	0.00#	0	0.02	9282.72
Hodgkin Lymphoma	0	0.00#	0	0.14	1855.24	0	0.00#	0	0.08	3941.99	0	0.00#	0	0.25	1269.75	0	0.00#	0	0.63	337.32	0	0.00#	0	0.04	7404.3
Hodgkin - Nodal	0	0.00#	0	0.14	1811.98	0	0.00#	0	0.08	3869.58	0	0.00#	0	0.25	1248.67	0	0.00#	0	0.63	334.32	0	0.00#	0	0.04	7264.55
Hodgkin - Extranodal	0	0	0	3.92	43.26	0	0	0	2.81	72.41	0	0	0	21.28	21.08	0	0	0	653.27	3	0	0	0	1.52	139.76
Non-Hodgkin Lymphoma	0	0.00#	0	0.38	371.71	0	0.00#	0	0.14	947.93	0	0.00#	0	0.25	439.49	0	0.00#	0	0.88	119.29	0	0.00#	0	0.07	1878.42
NHL - Nodal	0	0.00#	0	0.48	297.7	0	0.00#	0	0.19	726.62	0	0.00#	0	0.32	331.01	0	0	0	1.09	100.86	0	0.00#	0	0.09	1456.19
NHL - Extranodal	0	0	0	2.03	74	0	0.00#	0	0.62	221.31	0	0	0	1.14	108.48	0	0	0	4.48	18.43	0	0.00#	0	0.31	422.22
Myeloma	0	0	0	25.97	10.01	0	0	0	8.69	33.41	0	0	0	21.87	9.59	0	0	0	0	0	0	0	0	5.02	53
Leukemia	0	0	0	4.29	47.32	0	0	0	1.22	177.26	0	0	0	1.66	117.26	0	0	0	4.15	47.67	0	0.00#	0	0.53	389.51
Lymphocytic Leukemia	0	0	0	5.3	43.07	0	0	0	1.34	168.09	0	0	0	1.69	112.26	0	0	0	4.63	41.67	0	0.00#	0	0.57	365.09
Acute Lymphocytic Leukemia	0	0	0	0	0	0	0	0	0	0	0	0	0	0	0	0	0	0	0	0	0	0	0	0	0
Chronic Lymphocytic Leukemia	0	0	0	5.4	41.4	0	0	0	1.37	160.09	0	0	0	1.72	106.51	0	0	0	4.87	36.43	0	0.00#	0	0.59	344.43
Other Lymphocytic Leukemia	0	0	0	291.48	1.67	0	0	0	54.25	8	0	0	0	97.91	5.75	0	0	0	94.5	5.25	0	0	0	23.44	20.66
Myeloid and Monocytic Leukemia	0	0	0	75.21	2.58	0	0	0	58.95	6.42	0	0	0	80.58	5	0	0	0	39.58	6	0	0	0	14.72	20
Acute Myeloid Leukemia	0	0	0	97.74	1.66	0	0	0	100.11	4.25	0	0	0	80.58	5	0	0	0	39.58	6	0	0	0	17.27	16.92
Acute Monocytic Leukemia	0	0	0	0	0	0	0	0	0	0	0	0	0	0	0	0	0	0	0	0	0	0	0	0	0
Chronic Myeloid Leukemia	0	0	0	326.39	0.92	0	0	0	143.35	2.17	0	0	0	0	0	0	0	0	0	0	0	0	0	99.61	3.09
Other Myeloid/Monocytic Leukemia	0	0	0	0	0	0	0	0	0	0	0	0	0	0	0	0	0	0	0	0	0	0	0	0	0
Other Leukemia	0	0	0	32.3	1.66	0	0	0	18.81	2.75	0	0	0	0	0	0	0	0	0	0	0	0	0	11.89	4.42
Other Acute Leukemia	0	0	0	0	0	0	0	0	0	0	0	0	0	0	0	0	0	0	0	0	0	0	0	0	0
Aleukemic, Subleukemic and NOS	0	0	0	32.3	1.66	0	0	0	18.81	2.75	0	0	0	0	0	0	0	0	0	0	0	0	0	11.89	4.42
Mesothelioma	0	0	0	145.31	0.83	0	0	0	69.26	1.75	0	0	0	0	0	0	0	0	0	0	0	0	0	46.9	2.58
Kaposi Sarcoma	0	0	0	112.26	1.66	0	0	0	22.6	6.16	0	0	0	0	0	0	0	0	0	0	0	0	0	18.81	7.83
Miscellaneous	0	0	0	5.74	21.41	0	0	0	2.95	56.17	0	0	0	5.62	21.24	0	0	0	63.16	3.08	0	0	0	1.42	101.9
	Excess risk is per 10,000.
	Confidence intervals are 95%.
#	P < 0.05
Non-Hodgkin Lymphoma
	2-11 months	2-11 months	2-11 months	2-11 months	2-11 months	12-59 months	12-59 months	12-59 months	12-59 months	12-59 months	60-119 months	60-119 months	60-119 months	60-119 months	60-119 months	120+ months	120+ months	120+ months	120+ months	120+ months	Total	Total	Total	Total	Total
	Observed	O/E	CI Lower	CI Upper	Person Years at Risk	Observed	O/E	CI Lower	CI Upper	Person Years at Risk	Observed	O/E	CI Lower	CI Upper	Person Years at Risk	Observed	O/E	CI Lower	CI Upper	Person Years at Risk	Observed	O/E	CI Lower	CI Upper	Person Years at Risk
All Sites	0	0.00#	0	0	41896.3	0	0.00#	0	0	96412.1	0	0.00#	0	0	47467.4	0	0.00#	0	0	17313	0	0.00#	0	0	203089
Oral Cavity and Pharynx	0	0.00#	0	0.76	190.31	0	0.00#	0	0.25	549.05	0	0.00#	0	0.3	343.17	0	0.00#	0	0.79	130.16	0	0.00#	0	0.1	1212.7
Lip	0	0	0	4.17	25.42	0	0	0	1.21	95.07	0	0	0	1.21	70.84	0	0	0	2	25.99	0	0.00#	0	0.42	217.32
Tongue	0	0	0	4.28	44.82	0	0	0	1.14	128.16	0	0	0	1.1	93.26	0	0	0	3.27	45.01	0	0.00#	0	0.43	311.25
Salivary Gland	0	0	0	3.61	29.42	0	0	0	1.11	94.94	0	0	0	1.26	56.58	0	0	0	5.26	17.08	0	0.00#	0	0.46	198.01
Floor of Mouth	0	0	0	24.97	4.16	0	0	0	15.03	12.41	0	0	0	38.74	8.91	0	0	0	41.53	9.08	0	0	0	6.39	34.58
Gum and Other Mouth	0	0	0	3.33	26.14	0	0	0	1.43	62.6	0	0	0	1.64	34.58	0	0	0	6.68	13.43	0	0.00#	0	0.57	136.75
Nasopharynx	0	0	0	12.95	12	0	0	0	6.77	22.18	0	0	0	28.36	9.08	0	0	0	46.26	3	0	0	0	3.55	46.27
Tonsil	0	0	0	11.29	35.25	0	0	0	2.84	113.2	0	0	0	7.45	55.83	0	0	0	20	9.66	0	0	0	1.6	213.94
Oropharynx	0	0	0	21.51	5.67	0	0	0	22.5	12.58	0	0	0	33.06	9.08	0	0	0	38.92	5.91	0	0	0	6.81	33.25
Hypopharynx	0	0	0	175.57	5	0	0	0	146.78	3.91	0	0	0	0	0	0	0	0	0	0	0	0	0	79.95	8.91
Other Oral Cavity and Pharynx	0	0	0	140.14	2.42	0	0	0	259.2	4	0	0	0	156.12	5	0	0	0	605.83	1	0	0	0	52.49	12.42
Digestive System	0	0.00#	0	0.15	841.65	0	0.00#	0	0.04	3077.72	0	0.00#	0	0.04	2185.47	0	0.00#	0	0.07	1016.68	0	0.00#	0	0.01	7121.51
Esophagus	0	0	0	12.53	17.42	0	0	0	2.23	62.34	0	0	0	2.35	48.82	0	0	0	2.92	29.41	0	0.00#	0	0.77	157.99
Stomach	0	0	0	1.91	59	0	0.00#	0	0.61	179.27	0	0.00#	0	0.68	114.01	0	0	0	1.33	42.77	0	0.00#	0	0.23	395.05
Small Intestine	0	0	0	6.44	30.6	0	0	0	1.69	109.1	0	0	0	1.6	82.49	0	0	0	3.54	26.01	0	0.00#	0	0.6	248.19
Colon and Rectum	0	0.00#	0	0.2	578.99	0	0.00#	0	0.05	2211.58	0	0.00#	0	0.06	1618.35	0	0.00#	0	0.09	811.56	0	0.00#	0	0.02	5220.48
Colon excluding Rectum	0	0.00#	0	0.25	409.29	0	0.00#	0	0.06	1549.16	0	0.00#	0	0.08	1061.25	0	0.00#	0	0.13	506.71	0	0.00#	0	0.02	3526.41
Cecum	0	0.00#	0	0.82	108.66	0	0.00#	0	0.2	406.37	0	0.00#	0	0.27	263.33	0	0.00#	0	0.38	128.53	0	0.00#	0	0.08	906.89
Appendix	0	0	0	30.44	8.33	0	0	0	4.92	36.09	0	0	0	2.39	39.25	0	0	0	3.33	15.59	0	0	0	1.05	99.25
Ascending Colon	0	0	0	1.11	83.24	0	0.00#	0	0.26	313.83	0	0.00#	0	0.43	170.75	0	0	0	1.16	56.35	0	0.00#	0	0.13	624.17
Hepatic Flexure	0	0	0	3.81	22.91	0	0.00#	0	0.84	80.51	0	0	0	1.05	53.92	0	0	0	2	24.84	0	0.00#	0	0.34	182.18
Transverse Colon	0	0	0	2.85	37.5	0	0.00#	0	0.64	154.77	0	0.00#	0	0.75	110.5	0	0	0	1.76	43.82	0	0.00#	0	0.26	346.6
Splenic Flexure	0	0	0	9.35	16.01	0	0	0	2.26	60.75	0	0	0	3.14	39.16	0	0	0	3.7	16.92	0	0.00#	0	0.88	132.84
Descending Colon	0	0	0	11.16	18	0	0	0	2.88	68.08	0	0	0	2.64	58.49	0	0	0	7.32	28.49	0	0	0	1.05	173.06
Sigmoid Colon	0	0	0	1.09	108.82	0	0.00#	0	0.27	407.09	0	0.00#	0	0.29	308.93	0	0.00#	0	0.43	172.33	0	0.00#	0	0.1	997.16
Large Intestine, NOS	0	0	0	12.96	5.83	0	0	0	5.05	21.67	0	0	0	20.87	16.92	0	0	0	9.99	19.83	0	0	0	2.36	64.26
Rectum and Rectosigmoid Junction	0	0.00#	0	0.88	169.7	0	0.00#	0	0.22	662.42	0	0.00#	0	0.21	557.1	0	0.00#	0	0.29	304.85	0	0.00#	0	0.07	1694.07
Rectosigmoid Junction	0	0	0	3.33	41.93	0	0.00#	0	0.78	169.5	0	0.00#	0	0.67	149.92	0	0	0	1.07	73.83	0	0.00#	0	0.25	435.18
Rectum	0	0	0	1.19	127.77	0	0.00#	0	0.3	492.92	0	0.00#	0	0.31	407.18	0	0.00#	0	0.39	231.02	0	0.00#	0	0.1	1258.89
Anus, Anal Canal and Anorectum	0	0	0	5.57	34.83	0	0	0	1.39	135.67	0	0	0	1.15	104.02	0	0	0	3.43	38.09	0	0.00#	0	0.49	312.61
Liver and Intrahepatic Bile Duct	0	0	0	6.38	53.9	0	0	0	1.57	189.35	0	0	0	1.96	119.25	0	0	0	6.15	34.34	0	0.00#	0	0.68	396.83
Liver	0	0	0	6.76	51.4	0	0	0	1.7	180.6	0	0	0	2.18	114.92	0	0	0	6.15	34.34	0	0.00#	0	0.74	381.26
Intrahepatic Bile Duct	0	0	0	113.18	2.5	0	0	0	20.76	8.75	0	0	0	20.22	4.33	0	0	0	0	0	0	0	0	9.39	15.58
Gallbladder	0	0	0	6.99	8.51	0	0	0	3.04	24.59	0	0	0	2.8	19.41	0	0	0	5.08	10.99	0	0.00#	0	0.97	63.49
Other Biliary	0	0	0	14.79	6.33	0	0	0	5.55	20.83	0	0	0	10.07	10.09	0	0	0	3.72	8.92	0	0	0	1.62	46.17
Pancreas	0	0	0	3.9	31.92	0	0.00#	0	1	98.83	0	0	0	2.3	46.1	0	0	0	49.24	6.51	0	0.00#	0	0.58	183.36
Retroperitoneum	0	0	0	9.32	15.24	0	0	0	5.27	36.33	0	0	0	7.22	19.84	0	0	0	9.73	8.09	0	0	0	1.86	79.5
Peritoneum, Omentum and Mesentery	0	0	0	65.67	1.17	0	0	0	490.95	0.17	0	0	0	0	0	0	0	0	0	0	0	0	0	57.92	1.34
Other Digestive Organs	0	0	0	54.09	3.75	0	0	0	18.66	9.67	0	0	0	166.56	3.08	0	0	0	0	0	0	0	0	12.81	16.5
Respiratory System	0	0.00#	0	0.35	411.77	0	0.00#	0	0.11	1210.92	0	0.00#	0	0.16	708.5	0	0.00#	0	0.26	333.96	0	0.00#	0	0.05	2665.15
Nose, Nasal Cavity and Middle Ear	0	0	0	25.81	7.49	0	0	0	6.61	28	0	0	0	5.37	22.58	0	0	0	3.02	19.67	0	0	0	1.41	77.75
Larynx	0	0	0	2.18	68.32	0	0.00#	0	0.55	250.93	0	0.00#	0	0.66	162.33	0	0	0	1.21	82.1	0	0.00#	0	0.22	563.67
Lung and Bronchus	0	0.00#	0	0.43	335.95	0	0.00#	0	0.15	931.99	0	0.00#	0	0.22	523.59	0	0.00#	0	0.38	232.19	0	0.00#	0	0.06	2023.73
Pleura	0	0	0	0	0	0	0	0	0	0	0	0	0	0	0	0	0	0	0	0	0	0	0	0	0
Trachea, Mediastinum and Other Respiratory Organs	0	0	0	0	0	0	0	0	0	0	0	0	0	0	0	0	0	0	0	0	0	0	0	0	0
Bones and Joints	0	0	0	16.04	10.42	0	0	0	4.52	26.08	0	0	0	3.92	21.33	0	0	0	3.28	17.5	0	0	0	1.19	75.32
Soft Tissue including Heart	0	0	0	2	69.18	0	0.00#	0	0.63	162.5	0	0	0	1.21	68	0	0	0	2.68	16.41	0	0.00#	0	0.3	316.09
Skin excluding Basal and Squamous	0	0.00#	0	0.25	428.65	0	0.00#	0	0.06	1592.56	0	0.00#	0	0.08	1160.63	0	0.00#	0	0.12	601.8	0	0.00#	0	0.02	3783.64
Melanoma of the Skin	0	0.00#	0	0.3	363.15	0	0.00#	0	0.07	1375.2	0	0.00#	0	0.09	1017.47	0	0.00#	0	0.15	533.14	0	0.00#	0	0.03	3288.96
Other Non-Epithelial Skin	0	0	0	1.5	65.5	0	0.00#	0	0.47	217.35	0	0.00#	0	0.7	143.16	0	0.00#	0	0.65	68.66	0	0.00#	0	0.17	494.68
Breast	0	0.00#	0	0.2	748.45	0	0.00#	0	0.04	3128.41	0	0.00#	0	0.04	2344.21	0	0.00#	0	0.07	1136.46	0	0.00#	0	0.01	7357.53
Female Genital System	0	0.00#	0	0.87	228.41	0	0.00#	0	0.2	920.01	0	0.00#	0	0.22	682.31	0	0.00#	0	0.27	378.12	0	0.00#	0	0.07	2208.84
Cervix Uteri	0	0	0	11.02	30.6	0	0	0	2.25	131.33	0	0	0	1.79	123.16	0	0	0	1.46	80.42	0	0.00#	0	0.56	365.51
Corpus and Uterus, NOS	0	0	0	1.29	159.15	0	0.00#	0	0.3	642	0	0.00#	0	0.34	463.06	0	0.00#	0	0.37	262.61	0	0.00#	0	0.1	1526.83
Corpus Uteri	0	0	0	1.29	154.48	0	0.00#	0	0.3	633.42	0	0.00#	0	0.34	458.07	0	0.00#	0	0.37	254.61	0	0.00#	0	0.1	1500.57
Uterus, NOS	0	0	0	190.98	4.68	0	0	0	57.39	8.58	0	0	0	66.14	5	0	0	0	18.74	8	0	0	0	10.97	26.26
Ovary	0	0	0	9.1	21.99	0	0	0	2.55	78.83	0	0	0	1.83	54.74	0	0	0	4.52	18.68	0	0.00#	0	0.79	174.24
Vagina	0	0	0	62.06	5	0	0	0	17.26	16.76	0	0	0	19.29	10	0	0	0	14.16	6.24	0	0	0	5.09	37.99
Vulva	0	0	0	6.58	10.84	0	0	0	1.62	47.08	0	0	0	2.45	29.08	0	0	0	52.15	10.17	0	0.00#	0	0.84	97.18
Other Female Genital Organs	0	0	0	359.49	0.83	0	0	0	74.4	4	0	0	0	65.38	2.25	0	0	0	0	0	0	0	0	31.73	7.09
Male Genital System	0	0.00#	0	0.07	1977.49	0	0.00#	0	0.01	8100.39	0	0.00#	0	0.01	6324.84	0	0.00#	0	0.02	3250.63	0	0.00#	0	0	19653.3
Prostate	0	0.00#	0	0.07	1944.56	0	0.00#	0	0.01	7977.56	0	0.00#	0	0.01	6247.17	0	0.00#	0	0.02	3224.29	0	0.00#	0	0	19393.6
Testis	0	0	0	10.77	19.67	0	0	0	5.66	71.83	0	0	0	6.6	53.01	0	0	0	9.68	26.26	0	0	0	1.91	170.77
Penis	0	0	0	6.1	10.75	0	0	0	1.65	39.83	0	0	0	2.84	19.84	0	0	0	2443.62	0.08	0	0.00#	0	0.89	70.5
Other Male Genital Organs	0	0	0	103.95	2.51	0	0	0	18.44	11.17	0	0	0	17.52	4.83	0	0	0	0	0	0	0	0	8.27	18.5
Urinary System	0	0.00#	0	0.18	573.29	0	0.00#	0	0.05	2123.5	0	0.00#	0	0.06	1431.47	0	0.00#	0	0.11	635.84	0	0.00#	0	0.02	4764.1
Urinary Bladder	0	0.00#	0	0.24	372.93	0	0.00#	0	0.06	1412.99	0	0.00#	0	0.08	951.88	0	0.00#	0	0.16	395.84	0	0.00#	0	0.03	3133.63
Kidney and Renal Pelvis	0	0.00#	0	0.83	185.13	0	0.00#	0	0.2	654.41	0	0.00#	0	0.25	444.26	0	0.00#	0	0.41	212.17	0	0.00#	0	0.08	1495.97
Ureter	0	0	0	10.93	11.66	0	0	0	2.13	46.25	0	0	0	4.5	30.33	0	0	0	5.88	24.42	0	0	0	1.05	112.66
Other Urinary Organs	0	0	0	40.25	3.57	0	0	0	21.08	9.84	0	0	0	40.77	5	0	0	0	32.39	3.42	0	0	0	7.83	21.83
Eye and Orbit	0	0	0	9.43	11.33	0	0	0	2.61	40.58	0	0	0	9.51	14.75	0	0	0	34.28	2.75	0	0	0	1.6	69.42
Brain and Other Nervous System	0	0	0	5.33	27.85	0	0	0	2.48	71.09	0	0	0	3.57	50.34	0	0	0	5.44	25.16	0	0.00#	0	0.95	174.43
Brain	0	0	0	5.79	24.76	0	0	0	3.44	59.09	0	0	0	6.83	38.43	0	0	0	5.52	24.33	0	0	0	1.26	146.6
Cranial Nerves Other Nervous System	0	0	0	66.75	3.09	0	0	0	8.91	12	0	0	0	7.49	11.91	0	0	0	362.75	0.83	0	0	0	3.79	27.83
Endocrine System	0	0	0	2.1	124.54	0	0.00#	0	0.54	475.83	0	0.00#	0	0.66	328.63	0	0.00#	0	0.67	194.59	0	0.00#	0	0.19	1123.59
Thyroid	0	0	0	2.33	108.54	0	0.00#	0	0.58	434.83	0	0.00#	0	0.69	309.21	0	0.00#	0	0.73	181.76	0	0.00#	0	0.2	1034.34
Other Endocrine including Thymus	0	0	0	21.1	16	0	0	0	7.36	41	0	0	0	17.03	19.42	0	0	0	7.74	12.83	0	0	0	2.69	89.25
Lymphoma	0	0.00#	0	0	33809.2	0	0.00#	0	0	67871.8	0	0.00#	0	0	28180	0	0.00#	0	0.01	8406.71	0	0.00#	0	0	138268
Hodgkin Lymphoma	0	0.00#	0	0.32	632.14	0	0.00#	0	0.14	1587.19	0	0.00#	0	0.23	816.78	0	0.00#	0	0.6	265.75	0	0.00#	0	0.06	3301.86
Hodgkin - Nodal	0	0.00#	0	0.33	613.75	0	0.00#	0	0.14	1551.02	0	0.00#	0	0.23	797.7	0	0.00#	0	0.6	265.75	0	0.00#	0	0.06	3228.21
Hodgkin - Extranodal	0	0	0	11.52	18.39	0	0	0	9.32	36.17	0	0	0	11.17	19.08	0	0	0	0	0	0	0	0	3.53	73.64
Non-Hodgkin Lymphoma	0	0.00#	0	0	33177.1	0	0.00#	0	0	66284.6	0	0.00#	0	0	27363.2	0	0.00#	0	0.01	8140.96	0	0.00#	0	0	134966
NHL - Nodal	0	0.00#	0	0.01	24390.1	0	0.00#	0	0	48551.7	0	0.00#	0	0.01	19992.8	0	0.00#	0	0.01	5925.78	0	0.00#	0	0	98860.4
NHL - Extranodal	0	0.00#	0	0.01	8786.97	0	0.00#	0	0.01	17732.8	0	0.00#	0	0.01	7370.39	0	0.00#	0	0.04	2215.19	0	0.00#	0	0	36105.4
Myeloma	0	0	0	1.23	136.31	0	0.00#	0	0.39	385.73	0	0.00#	0	0.65	205.42	0	0	0	2.62	46.68	0	0.00#	0	0.19	774.14
Leukemia	0	0.00#	0	0.08	1650.55	0	0.00#	0	0.03	4847.79	0	0.00#	0	0.04	2465.96	0	0.00#	0	0.11	781.76	0	0.00#	0	0.01	9746.06
Lymphocytic Leukemia	0	0.00#	0	0.09	1458.46	0	0.00#	0	0.03	4454.93	0	0.00#	0	0.05	2322.86	0	0.00#	0	0.11	747.35	0	0.00#	0	0.01	8983.6
Acute Lymphocytic Leukemia	0	0	0	3.53	112.39	0	0	0	1.97	134.26	0	0	0	5.79	31.68	0	0	0	32.92	6.83	0	0	0	1.01	285.17
Chronic Lymphocytic Leukemia	0	0.00#	0	0.1	1261.56	0	0.00#	0	0.03	4084.33	0	0.00#	0	0.05	2173.01	0	0.00#	0	0.12	695.19	0	0.00#	0	0.01	8214.09
Other Lymphocytic Leukemia	0	0	0	1.4	84.5	0	0.00#	0	0.49	236.34	0	0.00#	0	0.97	118.17	0	0	0	1.57	45.33	0	0.00#	0	0.23	484.34
Myeloid and Monocytic Leukemia	0	0	0	1.93	88.31	0	0	0	1.2	187.35	0	0	0	5.54	58.02	0	0	0	10.08	20.99	0	0.00#	0	0.61	354.68
Acute Myeloid Leukemia	0	0	0	7.25	35.01	0	0	0	5.8	59.93	0	0	0	12.96	27.83	0	0	0	17.65	15	0	0	0	2.25	137.76
Acute Monocytic Leukemia	0	0	0	193.25	2.33	0	0	0	111.31	7.67	0	0	0	907.21	1.92	0	0	0	0	0	0	0	0	65.53	11.92
Chronic Myeloid Leukemia	0	0	0	2.98	45.38	0	0	0	1.89	106.09	0	0	0	10.75	25.53	0	0	0	23.49	6	0	0.00#	0	1	182.99
Other Myeloid/Monocytic Leukemia	0	0	0	25.82	5.59	0	0	0	8.22	13.67	0	0	0	109.81	2.75	0	0	0	0	0	0	0	0	5.9	22
Other Leukemia	0	0	0	1.15	103.78	0	0.00#	0	0.59	205.5	0	0	0	1.3	85.09	0	0	0	13.16	13.42	0	0.00#	0	0.29	407.79
Other Acute Leukemia	0	0	0	11.24	7.51	0	0	0	10.07	10.08	0	0	0	46.95	3.5	0	0	0	0	0	0	0	0	4.77	21.09
Aleukemic, Subleukemic and NOS	0	0	0	1.28	96.27	0	0.00#	0	0.63	195.42	0	0	0	1.33	81.59	0	0	0	13.16	13.42	0	0.00#	0	0.31	386.7
Mesothelioma	0	0	0	62.05	1.33	0	0	0	767.06	0.08	0	0	0	0	0	0	0	0	0	0	0	0	0	57.4	1.42
Kaposi Sarcoma	0	0	0	5.27	18.91	0	0	0	1.05	66.5	0	0	0	1.5	37.35	0	0	0	4.84	19.92	0	0.00#	0	0.5	142.66
Miscellaneous	0	0.00#	0	0.16	636.61	0	0.00#	0	0.06	1761.57	0	0.00#	0	0.1	915.1	0	0.00#	0	0.26	317.89	0	0.00#	0	0.03	3631.17
	Excess risk is per 10,000.
	Confidence intervals are 95%.
#	P < 0.05
Myeloma
	2-11 months	2-11 months	2-11 months	2-11 months	2-11 months	12-59 months	12-59 months	12-59 months	12-59 months	12-59 months	60-119 months	60-119 months	60-119 months	60-119 months	60-119 months	120+ months	120+ months	120+ months	120+ months	120+ months	Total	Total	Total	Total	Total
	Observed	O/E	CI Lower	CI Upper	Person Years at Risk	Observed	O/E	CI Lower	CI Upper	Person Years at Risk	Observed	O/E	CI Lower	CI Upper	Person Years at Risk	Observed	O/E	CI Lower	CI Upper	Person Years at Risk	Observed	O/E	CI Lower	CI Upper	Person Years at Risk
All Sites	0	0.00#	0	0.01	28620.2	0	0.00#	0	0	76143.2	0	0.00#	0	0	31329.7	0	0.00#	0	0.01	9600.26	0	0.00#	0	0	145693
Oral Cavity and Pharynx	0	0	0	2.85	56	0	0.00#	0	0.58	229.43	0	0.00#	0	0.67	164.66	0	0	0	2.17	54.99	0	0.00#	0	0.25	505.08
Lip	0	0	0	14.88	6.66	0	0	0	2.44	32	0	0	0	2.19	31.33	0	0	0	6.66	14.49	0	0.00#	0	0.92	84.49
Tongue	0	0	0	21.56	10.49	0	0	0	5.56	38.18	0	0	0	5.23	26.74	0	0	0	17.13	5.17	0	0	0	2.1	80.58
Salivary Gland	0	0	0	18.36	9.75	0	0	0	3.64	43.42	0	0	0	3.31	32.01	0	0	0	14.06	11.92	0	0	0	1.42	97.09
Floor of Mouth	0	0	0	245.53	0.84	0	0	0	0	0	0	0	0	0	0	0	0	0	0	0	0	0	0	245.53	0.84
Gum and Other Mouth	0	0	0	13.1	6.58	0	0	0	3.24	24.83	0	0	0	4.08	20.75	0	0	0	8.17	10.58	0	0	0	1.33	62.74
Nasopharynx	0	0	0	34.31	2.5	0	0	0	6.72	11.75	0	0	0	38.97	5.58	0	0	0	111.74	4.08	0	0	0	4.7	23.92
Tonsil	0	0	0	15.79	15.01	0	0	0	2.85	59.25	0	0	0	4.32	37.42	0	0	0	20.44	8.75	0	0	0	1.44	120.43
Oropharynx	0	0	0	0	0	0	0	0	0	0	0	0	0	0	0	0	0	0	0	0	0	0	0	0	0
Hypopharynx	0	0	0	139.16	3.34	0	0	0	24.81	16	0	0	0	33.06	9.75	0	0	0	0	0	0	0	0	12.86	29.08
Other Oral Cavity and Pharynx	0	0	0	376.4	0.83	0	0	0	55.37	4	0	0	0	148.74	1.08	0	0	0	0	0	0	0	0	36.44	5.92
Digestive System	0	0.00#	0	0.31	421.67	0	0.00#	0	0.07	1636.73	0	0.00#	0	0.08	1188.92	0	0.00#	0	0.11	567.51	0	0.00#	0	0.03	3814.83
Esophagus	0	0	0	22.05	5.67	0	0	0	7.5	24	0	0	0	3.54	18.08	0	0	0	10.6	2.92	0	0	0	1.8	50.67
Stomach	0	0	0	5.03	21.75	0	0	0	1.45	71.92	0	0	0	1.29	59.59	0	0.00#	0	0.89	43.34	0	0.00#	0	0.36	196.6
Small Intestine	0	0	0	9.3	10.84	0	0	0	2.06	44.6	0	0	0	3.24	31.5	0	0	0	10.48	10.5	0	0	0	1	97.44
Colon and Rectum	0	0.00#	0	0.37	341.54	0	0.00#	0	0.08	1351.71	0	0.00#	0	0.09	1009.92	0	0.00#	0	0.14	491.44	0	0.00#	0	0.03	3194.61
Colon excluding Rectum	0	0.00#	0	0.45	259.01	0	0.00#	0	0.1	1040.82	0	0.00#	0	0.11	776.56	0	0.00#	0	0.16	389.12	0	0.00#	0	0.04	2465.5
Cecum	0	0	0	2.02	49.58	0	0.00#	0	0.44	205.58	0	0.00#	0	0.54	149.66	0	0.00#	0	0.84	74.27	0	0.00#	0	0.17	479.09
Appendix	0	0	0	53.77	3.34	0	0	0	7.16	16	0	0	0	8.86	15.17	0	0	0	5.23	8.34	0	0	0	2.16	42.84
Ascending Colon	0	0	0	1.77	56.56	0	0.00#	0	0.37	232.08	0	0.00#	0	0.41	168.83	0	0.00#	0	0.73	81.25	0	0.00#	0	0.14	538.72
Hepatic Flexure	0	0	0	20.1	10.26	0	0	0	4.24	44.33	0	0	0	4.26	36.17	0	0	0	2.47	31.83	0	0	0	1.08	122.58
Transverse Colon	0	0	0	4.36	28.83	0	0.00#	0	0.9	106.92	0	0	0	1.1	70.34	0	0	0	1.59	24.34	0	0.00#	0	0.35	230.43
Splenic Flexure	0	0	0	22.3	7.49	0	0	0	3.99	36	0	0	0	2.95	31.92	0	0	0	8.84	8.84	0	0	0	1.34	84.25
Descending Colon	0	0	0	8.12	19.17	0	0	0	1.31	84.66	0	0	0	1.23	62.33	0	0	0	1.49	32.09	0	0.00#	0	0.42	198.25
Sigmoid Colon	0	0	0	1.56	77.03	0	0.00#	0	0.38	292.41	0	0.00#	0	0.46	222.81	0	0.00#	0	0.67	120	0	0.00#	0	0.15	712.25
Large Intestine, NOS	0	0	0	17.12	6.75	0	0	0	4.93	22.83	0	0	0	4.19	19.33	0	0	0	3.58	8.17	0	0	0	1.28	57.08
Rectum and Rectosigmoid Junction	0	0	0	2.21	82.54	0	0.00#	0	0.5	310.89	0	0.00#	0	0.53	233.36	0	0.00#	0	0.97	102.32	0	0.00#	0	0.19	729.11
Rectosigmoid Junction	0	0	0	8.32	21.43	0	0	0	1.97	82.91	0	0	0	1.9	72.34	0	0	0	4.35	33.33	0	0.00#	0	0.72	210
Rectum	0	0	0	3.01	61.11	0	0.00#	0	0.67	227.99	0	0.00#	0	0.73	161.02	0	0	0	1.24	69	0	0.00#	0	0.25	519.11
Anus, Anal Canal and Anorectum	0	0	0	25.29	8.16	0	0	0	6.3	25.67	0	0	0	26.59	10.17	0	0	0	32.83	4.91	0	0	0	3.75	48.92
Liver and Intrahepatic Bile Duct	0	0	0	15.6	12.1	0	0	0	6.12	36.17	0	0	0	6.95	16.4	0	0	0	23.68	1.17	0	0	0	2.42	65.84
Liver	0	0	0	17.71	10.84	0	0	0	7.06	32.34	0	0	0	6.95	16.4	0	0	0	23.68	1.17	0	0	0	2.6	60.75
Intrahepatic Bile Duct	0	0	0	131.26	1.26	0	0	0	45.62	3.83	0	0	0	0	0	0	0	0	0	0	0	0	0	33.85	5.09
Gallbladder	0	0	0	18.33	4.58	0	0	0	3.97	17.33	0	0	0	4.28	8.75	0	0	0	0	0	0	0	0	1.85	30.66
Other Biliary	0	0	0	96.67	0.92	0	0	0	13.76	4	0	0	0	118.69	0.34	0	0	0	0	0	0	0	0	10.94	5.26
Pancreas	0	0	0	25.64	7.68	0	0	0	6.51	27.5	0	0	0	16.39	13.75	0	0	0	19.21	5.24	0	0	0	3.27	54.17
Retroperitoneum	0	0	0	52.2	3.33	0	0	0	10.52	14.33	0	0	0	14.52	9	0	0	0	45.05	1.83	0	0	0	4.87	28.5
Peritoneum, Omentum and Mesentery	0	0	0	48.32	5	0	0	0	8.71	19.5	0	0	0	14	11.41	0	0	0	25.09	6.17	0	0	0	4.05	42.09
Other Digestive Organs	0	0	0	4932.03	0.08	0	0	0	0	0	0	0	0	0	0	0	0	0	0	0	0	0	0	4932.03	0.08
Respiratory System	0	0.00#	0	0.97	157.57	0	0.00#	0	0.27	504.09	0	0.00#	0	0.37	291.26	0	0.00#	0	0.92	102.45	0	0.00#	0	0.12	1055.38
Nose, Nasal Cavity and Middle Ear	0	0	0	25.13	7.17	0	0	0	12.81	15.92	0	0	0	31.53	6.26	0	0	0	16.06	5.76	0	0	0	4.72	35.1
Larynx	0	0	0	7.15	21.42	0	0	0	1.72	85.01	0	0	0	1.48	60.5	0	0	0	2.41	26.42	0	0.00#	0	0.55	193.35
Lung and Bronchus	0	0	0	1.17	128.15	0	0.00#	0	0.34	399.17	0	0.00#	0	0.5	221.68	0	0	0	1.63	70.27	0	0.00#	0	0.16	819.27
Pleura	0	0	0	0	0	0	0	0	0	0	0	0	0	0	0	0	0	0	0	0	0	0	0	0	0
Trachea, Mediastinum and Other Respiratory Organs	0	0	0	1392.64	0.83	0	0	0	232.71	4	0	0	0	274.66	2.83	0	0	0	0	0	0	0	0	115.53	7.67
Bones and Joints	0	0	0	31.86	4.24	0	0	0	27.31	13.25	0	0	0	17.53	14.25	0	0	0	34.17	8.34	0	0	0	6.48	40.08
Soft Tissue including Heart	0	0	0	6.25	15.06	0	0	0	2	37.33	0	0	0	4.9	18.17	0	0	0	612.36	0.33	0	0	0	1.15	70.91
Skin excluding Basal and Squamous	0	0.00#	0	0.43	304.78	0	0.00#	0	0.11	1039.24	0	0.00#	0	0.14	693.69	0	0.00#	0	0.24	343.77	0	0.00#	0	0.04	2381.48
Melanoma of the Skin	0	0.00#	0	0.47	286.95	0	0.00#	0	0.12	974.33	0	0.00#	0	0.15	642.19	0	0.00#	0	0.25	328.94	0	0.00#	0	0.05	2232.41
Other Non-Epithelial Skin	0	0	0	6.66	17.83	0	0	0	1.74	64.92	0	0	0	1.75	51.49	0	0	0	6.88	14.83	0	0.00#	0	0.69	149.07
Breast	0	0.00#	0	0.36	454.34	0	0.00#	0	0.08	1865.95	0	0.00#	0	0.08	1510.96	0	0.00#	0	0.11	894.15	0	0.00#	0	0.03	4725.39
Female Genital System	0	0	0	1.57	133.37	0	0.00#	0	0.33	532.52	0	0.00#	0	0.37	401.64	0	0.00#	0	0.46	200.17	0	0.00#	0	0.12	1267.71
Cervix Uteri	0	0	0	18.59	10.32	0	0	0	6.2	36.92	0	0	0	8.02	30.91	0	0	0	17.32	17.43	0	0	0	2.52	95.57
Corpus and Uterus, NOS	0	0	0	2.12	96.64	0	0.00#	0	0.43	396.27	0	0.00#	0	0.46	289.97	0	0.00#	0	0.66	126.24	0	0.00#	0	0.15	909.12
Corpus Uteri	0	0	0	2.13	96.39	0	0.00#	0	0.43	396.27	0	0.00#	0	0.46	289.97	0	0.00#	0	0.66	126.24	0	0.00#	0	0.15	908.88
Uterus, NOS	0	0	0	743.23	0.25	0	0	0	0	0	0	0	0	0	0	0	0	0	0	0	0	0	0	743.23	0.25
Ovary	0	0	0	17.6	13.67	0	0	0	3.72	51.5	0	0	0	4.29	40.01	0	0	0	6.97	25.66	0	0	0	1.42	130.85
Vagina	0	0	0	250.51	1.67	0	0	0	85.73	5.75	0	0	0	89.59	5	0	0	0	235.79	1.25	0	0	0	32.2	13.67
Vulva	0	0	0	21.84	9.4	0	0	0	5.4	34.08	0	0	0	10.13	25.75	0	0	0	4.94	16.84	0	0	0	1.88	86.08
Other Female Genital Organs	0	0	0	181.49	1.67	0	0	0	25.25	8	0	0	0	12.64	10	0	0	0	3.88	12.74	0	0	0	2.62	32.41
Male Genital System	0	0.00#	0	0.12	1212.27	0	0.00#	0	0.02	5111.92	0	0.00#	0	0.03	4055.05	0	0.00#	0	0.03	2179.72	0	0.00#	0	0.01	12559
Prostate	0	0.00#	0	0.12	1200.03	0	0.00#	0	0.02	5059.67	0	0.00#	0	0.03	4026.14	0	0.00#	0	0.03	2161.36	0	0.00#	0	0.01	12447.2
Testis	0	0	0	26.56	6.66	0	0	0	6.97	28.92	0	0	0	11.46	24.84	0	0	0	9.55	18.36	0	0	0	2.68	78.78
Penis	0	0	0	26.66	5	0	0	0	4.08	23.34	0	0	0	18.52	4.08	0	0	0	0	0	0	0	0	2.97	32.41
Other Male Genital Organs	0	0	0	354.81	0.58	0	0	0	0	0	0	0	0	0	0	0	0	0	0	0	0	0	0	354.81	0.58
Urinary System	0	0.00#	0	0.35	340.3	0	0.00#	0	0.08	1270.08	0	0.00#	0	0.11	842.88	0	0.00#	0	0.26	333.17	0	0.00#	0	0.04	2786.43
Urinary Bladder	0	0.00#	0	0.57	187.75	0	0.00#	0	0.14	710.53	0	0.00#	0	0.18	454.71	0	0.00#	0	0.44	180.84	0	0.00#	0	0.06	1533.83
Kidney and Renal Pelvis	0	0.00#	0	0.96	148.63	0	0.00#	0	0.22	548.21	0	0.00#	0	0.28	381.42	0	0.00#	0	0.68	150.58	0	0.00#	0	0.09	1228.84
Ureter	0	0	0	146.15	1.42	0	0	0	507.2	1.5	0	0	0	0	0	0	0	0	0	0	0	0	0	113.46	2.92
Other Urinary Organs	0	0	0	33.83	2.5	0	0	0	4.75	9.83	0	0	0	4.69	6.75	0	0	0	15.74	1.75	0	0	0	1.93	20.84
Eye and Orbit	0	0	0	11.16	11.49	0	0	0	6.12	30.59	0	0	0	3.99	25.75	0	0	0	10.46	6.42	0	0	0	1.67	74.25
Brain and Other Nervous System	0	0	0	40.59	5.51	0	0	0	22.06	9.84	0	0	0	54.01	6	0	0	0	66.34	5.76	0	0	0	9.66	27.1
Brain	0	0	0	70.78	3.84	0	0	0	123.62	5.42	0	0	0	141.06	5	0	0	0	66.34	5.76	0	0	0	22.53	20.01
Cranial Nerves Other Nervous System	0	0	0	95.15	1.67	0	0	0	26.85	4.42	0	0	0	87.53	1	0	0	0	0	0	0	0	0	16.9	7.09
Endocrine System	0	0	0	3.29	72.06	0	0.00#	0	0.62	304.42	0	0.00#	0	0.55	249.9	0	0.00#	0	0.74	109.93	0	0.00#	0	0.2	736.31
Thyroid	0	0	0	3.53	66.04	0	0.00#	0	0.66	278.17	0	0.00#	0	0.6	228.56	0	0.00#	0	0.79	102.35	0	0.00#	0	0.21	675.12
Other Endocrine including Thymus	0	0	0	49.46	6.02	0	0	0	9.26	26.25	0	0	0	7.26	21.34	0	0	0	12.77	7.58	0	0	0	2.9	61.18
Lymphoma	0	0.00#	0	0.54	236.96	0	0.00#	0	0.16	767.27	0	0.00#	0	0.23	436.94	0	0.00#	0	0.38	187.02	0	0.00#	0	0.06	1628.19
Hodgkin Lymphoma	0	0	0	32.84	9.16	0	0	0	6.65	32.76	0	0	0	20.31	16.5	0	0	0	236.29	5.5	0	0	0	4.27	63.92
Hodgkin - Nodal	0	0	0	32.84	9.16	0	0	0	6.65	32.76	0	0	0	20.31	16.5	0	0	0	236.29	5.5	0	0	0	4.27	63.92
Hodgkin - Extranodal	0	0	0	0	0	0	0	0	0	0	0	0	0	0	0	0	0	0	0	0	0	0	0	0	0
Non-Hodgkin Lymphoma	0	0.00#	0	0.54	227.8	0	0.00#	0	0.16	734.52	0	0.00#	0	0.23	420.44	0	0.00#	0	0.38	181.52	0	0.00#	0	0.07	1564.27
NHL - Nodal	0	0.00#	0	0.92	142.15	0	0.00#	0	0.27	448.03	0	0.00#	0	0.38	254.93	0	0.00#	0	0.61	120.67	0	0.00#	0	0.11	965.79
NHL - Extranodal	0	0	0	1.33	85.64	0	0.00#	0	0.39	286.48	0	0.00#	0	0.57	165.5	0	0.00#	0	0.99	60.84	0	0.00#	0	0.16	598.48
Myeloma	0	0.00#	0	0.01	24777.1	0	0.00#	0	0	61609	0	0.00#	0	0.01	20806.2	0	0.00#	0	0.03	4374.6	0	0.00#	0	0	111567
Leukemia	0	0.00#	0	0.77	174.04	0	0.00#	0	0.27	515.45	0	0.00#	0	0.45	275.76	0	0.00#	0	0.78	87.51	0	0.00#	0	0.12	1052.74
Lymphocytic Leukemia	0	0	0	1.3	99.26	0	0.00#	0	0.39	356.25	0	0.00#	0	0.51	232.36	0	0.00#	0	0.91	70.59	0	0.00#	0	0.16	758.46
Acute Lymphocytic Leukemia	0	0	0	1176.46	0.42	0	0	0	0	0	0	0	0	0	0	0	0	0	0	0	0	0	0	1176.46	0.42
Chronic Lymphocytic Leukemia	0	0	0	1.38	88.85	0	0.00#	0	0.42	315.92	0	0.00#	0	0.61	200.44	0	0	0	1.05	63.51	0	0.00#	0	0.18	668.71
Other Lymphocytic Leukemia	0	0	0	24.4	9.99	0	0	0	4.85	40.34	0	0	0	2.96	31.92	0	0	0	6.54	7.08	0	0	0	1.35	89.33
Myeloid and Monocytic Leukemia	0	0	0	5.31	24.93	0	0	0	2.51	60.92	0	0	0	12.32	25.15	0	0	0	35.28	12.42	0	0	0	1.44	123.42
Acute Myeloid Leukemia	0	0	0	16.62	10.92	0	0	0	14.02	20.16	0	0	0	42.95	10.58	0	0	0	35.28	12.42	0	0	0	5.46	54.07
Acute Monocytic Leukemia	0	0	0	713.6	0.83	0	0	0	1203.86	0.5	0	0	0	0	0	0	0	0	0	0	0	0	0	448.03	1.33
Chronic Myeloid Leukemia	0	0	0	11.16	10.77	0	0	0	3.31	36.18	0	0	0	29.75	11.66	0	0	0	0	0	0	0	0	2.35	58.61
Other Myeloid/Monocytic Leukemia	0	0	0	26.96	2.41	0	0	0	41.43	4.08	0	0	0	41.15	2.92	0	0	0	0	0	0	0	0	11.69	9.41
Other Leukemia	0	0	0	2.89	49.84	0	0	0	1.5	98.27	0	0	0	5.74	18.24	0	0	0	6.82	4.5	0	0.00#	0	0.75	170.86
Other Acute Leukemia	0	0	0	50.07	2.5	0	0	0	257.42	0.93	0	0	0	0	0	0	0	0	0	0	0	0	0	41.92	3.42
Aleukemic, Subleukemic and NOS	0	0	0	3.07	47.35	0	0	0	1.51	97.35	0	0	0	5.74	18.24	0	0	0	6.82	4.5	0	0.00#	0	0.76	167.44
Mesothelioma	0	0	0	0	0	0	0	0	0	0	0	0	0	0	0	0	0	0	0	0	0	0	0	0	0
Kaposi Sarcoma	0	0	0	8.03	5.83	0	0	0	2.75	16.25	0	0	0	3.93	10	0	0	0	6.3	5.84	0	0	0	1.11	37.91
Miscellaneous	0	0.00#	0	0.4	237.53	0	0.00#	0	0.15	649.89	0	0.00#	0	0.27	337.66	0	0.00#	0	0.67	138.59	0	0.00#	0	0.07	1363.67
	Excess risk is per 10,000.
	Confidence intervals are 95%.
#	P < 0.05
Leukemia
	2-11 months	2-11 months	2-11 months	2-11 months	2-11 months	12-59 months	12-59 months	12-59 months	12-59 months	12-59 months	60-119 months	60-119 months	60-119 months	60-119 months	60-119 months	120+ months	120+ months	120+ months	120+ months	120+ months	Total	Total	Total	Total	Total
	Observed	O/E	CI Lower	CI Upper	Person Years at Risk	Observed	O/E	CI Lower	CI Upper	Person Years at Risk	Observed	O/E	CI Lower	CI Upper	Person Years at Risk	Observed	O/E	CI Lower	CI Upper	Person Years at Risk	Observed	O/E	CI Lower	CI Upper	Person Years at Risk
All Sites	0	0.00#	0	0	46660.2	0	0.00#	0	0	108076	0	0.00#	0	0	52018.7	0	0.00#	0	0	19658.2	0	0.00#	0	0	226413
Oral Cavity and Pharynx	0	0.00#	0	0.9	186.66	0	0.00#	0	0.23	679.05	0	0.00#	0	0.34	430.9	0	0.00#	0	0.57	191.36	0	0.00#	0	0.1	1487.96
Lip	0	0	0	5.99	19.75	0	0	0	1.63	73.51	0	0	0	1.88	58.51	0	0	0	2.67	30.08	0	0.00#	0	0.59	181.84
Tongue	0	0	0	3.86	55.17	0	0.00#	0	0.86	213.25	0	0	0	1.07	135.07	0	0	0	2.48	53.01	0	0.00#	0	0.36	456.51
Salivary Gland	0	0	0	3.14	34.18	0	0.00#	0	0.86	115.09	0	0	0	1.86	76.75	0	0	0	2.08	43.58	0	0.00#	0	0.4	269.6
Floor of Mouth	0	0	0	22.84	6.58	0	0	0	5.02	21.83	0	0	0	12.59	15.92	0	0	0	15.61	12.51	0	0	0	2.59	56.84
Gum and Other Mouth	0	0	0	8.65	14.32	0	0	0	2.5	54.17	0	0	0	2.8	44.42	0	0	0	4.04	14.5	0	0.00#	0	0.89	127.41
Nasopharynx	0	0	0	28.79	11.09	0	0	0	9.23	30.84	0	0	0	21.41	12.08	0	0	0	16.74	8.76	0	0	0	4.01	62.77
Tonsil	0	0	0	10.28	26.74	0	0	0	2.18	106.01	0	0	0	3.29	60.66	0	0	0	10.55	21.25	0	0	0	1.05	214.66
Oropharynx	0	0	0	33.93	5.49	0	0	0	12.83	18.66	0	0	0	74.75	5.83	0	0	0	56.05	6.42	0	0	0	7.21	36.41
Hypopharynx	0	0	0	22.99	10.84	0	0	0	4.98	37.51	0	0	0	7.74	14.24	0	0	0	0	0	0	0	0	2.68	62.59
Other Oral Cavity and Pharynx	0	0	0	251.11	2.5	0	0	0	52.85	8.17	0	0	0	39.98	7.41	0	0	0	159.77	1.25	0	0	0	18.46	19.34
Digestive System	0	0.00#	0	0.12	1092.34	0	0.00#	0	0.03	4073.3	0	0.00#	0	0.03	2745.57	0	0.00#	0	0.05	1300.68	0	0.00#	0	0.01	9211.89
Esophagus	0	0	0	3.6	44.06	0	0	0	1.13	135.67	0	0	0	2.17	62.25	0	0	0	7.58	25.26	0	0.00#	0	0.57	267.24
Stomach	0	0	0	1.85	71.41	0	0.00#	0	0.6	220.17	0	0.00#	0	0.91	123.18	0	0	0	1.2	50.34	0	0.00#	0	0.24	465.09
Small Intestine	0	0	0	3.73	37.5	0	0.00#	0	0.98	133.18	0	0	0	1.23	90.84	0	0	0	2.22	28.43	0	0.00#	0	0.39	289.95
Colon and Rectum	0	0.00#	0	0.16	784.52	0	0.00#	0	0.03	3055.44	0	0.00#	0	0.04	2191.4	0	0.00#	0	0.06	1114.89	0	0.00#	0	0.01	7146.26
Colon excluding Rectum	0	0.00#	0	0.19	573.3	0	0.00#	0	0.04	2235.19	0	0.00#	0	0.05	1571.72	0	0.00#	0	0.08	778.43	0	0.00#	0	0.02	5158.64
Cecum	0	0.00#	0	0.72	135.08	0	0.00#	0	0.16	520.27	0	0.00#	0	0.19	342.58	0	0.00#	0	0.37	140.93	0	0.00#	0	0.06	1138.86
Appendix	0	0	0	37.65	6.66	0	0	0	6.94	27.5	0	0	0	5.25	24.67	0	0	0	5	16.91	0	0	0	1.78	75.74
Ascending Colon	0	0.00#	0	0.87	104.73	0	0.00#	0	0.19	406.7	0	0.00#	0	0.25	286.75	0	0.00#	0	0.46	131.07	0	0.00#	0	0.08	929.26
Hepatic Flexure	0	0	0	3.4	30.39	0	0.00#	0	0.81	113.44	0	0.00#	0	0.94	81.84	0	0	0	2.8	30.42	0	0.00#	0	0.34	256.08
Transverse Colon	0	0	0	2.43	47.51	0	0.00#	0	0.52	185.75	0	0.00#	0	0.93	95.42	0	0.00#	0	0.97	46.67	0	0.00#	0	0.22	375.36
Splenic Flexure	0	0	0	6.5	18.42	0	0	0	1.52	74.93	0	0	0	1.31	60.84	0	0	0	2.12	30.42	0	0.00#	0	0.49	184.6
Descending Colon	0	0	0	3.51	34.27	0	0.00#	0	0.78	128.74	0	0.00#	0	0.85	97.51	0	0	0	1.27	56.66	0	0.00#	0	0.28	317.18
Sigmoid Colon	0	0.00#	0	0.76	183.76	0	0.00#	0	0.17	730.52	0	0.00#	0	0.2	545.53	0	0.00#	0	0.25	290.68	0	0.00#	0	0.06	1750.49
Large Intestine, NOS	0	0	0	8.24	12.49	0	0	0	1.94	47.33	0	0	0	2.33	36.59	0	0	0	3.04	34.66	0	0.00#	0	0.72	131.07
Rectum and Rectosigmoid Junction	0	0.00#	0	0.79	211.22	0	0.00#	0	0.17	820.25	0	0.00#	0	0.18	619.69	0	0.00#	0	0.2	336.46	0	0.00#	0	0.06	1987.62
Rectosigmoid Junction	0	0	0	2.86	55.62	0	0.00#	0	0.6	213.43	0	0.00#	0	0.55	161.91	0	0.00#	0	0.67	97.2	0	0.00#	0	0.19	528.15
Rectum	0	0	0	1.08	155.61	0	0.00#	0	0.24	606.82	0	0.00#	0	0.27	457.78	0	0.00#	0	0.29	239.26	0	0.00#	0	0.08	1459.47
Anus, Anal Canal and Anorectum	0	0	0	3.44	51.63	0	0.00#	0	0.71	205.53	0	0.00#	0	0.85	120.67	0	0	0	2.13	24.42	0	0.00#	0	0.3	402.25
Liver and Intrahepatic Bile Duct	0	0	0	5.64	41.44	0	0	0	1.74	132.32	0	0	0	3.55	74.23	0	0	0	8.23	32.75	0	0.00#	0	0.87	280.75
Liver	0	0	0	5.94	38.09	0	0	0	1.85	119.99	0	0	0	4.25	65.49	0	0	0	8.23	32.75	0	0.00#	0	0.94	256.33
Intrahepatic Bile Duct	0	0	0	112.09	3.35	0	0	0	28.28	12.33	0	0	0	21.44	8.74	0	0	0	0	0	0	0	0	11	24.42
Gallbladder	0	0	0	20.65	4.17	0	0	0	10.42	9.74	0	0	0	0	0	0	0	0	0	0	0	0	0	6.93	13.91
Other Biliary	0	0	0	21.62	8.42	0	0	0	11.9	13.34	0	0	0	27.81	5	0	0	0	9.56	6.92	0	0	0	3.69	33.67
Pancreas	0	0	0	8.71	21.51	0	0	0	2.88	69.26	0	0	0	6.2	29.32	0	0	0	28.73	4.09	0	0	0	1.52	124.19
Retroperitoneum	0	0	0	28.7	10.66	0	0	0	8.94	34.16	0	0	0	14.98	18.33	0	0	0	1679.57	0.5	0	0	0	4.67	63.66
Peritoneum, Omentum and Mesentery	0	0	0	19.23	16.67	0	0	0	3.8	64.51	0	0	0	4.54	30.34	0	0	0	37.13	13.08	0	0	0	1.78	124.6
Other Digestive Organs	0	0	0	1433.6	0.33	0	0	0	0	0	0	0	0	0	0	0	0	0	0	0	0	0	0	1433.6	0.33
Respiratory System	0	0.00#	0	0.28	584.09	0	0.00#	0	0.08	1855.68	0	0.00#	0	0.13	869.32	0	0.00#	0	0.29	288.78	0	0.00#	0	0.04	3597.87
Nose, Nasal Cavity and Middle Ear	0	0	0	16.62	9.15	0	0	0	3.38	37.67	0	0	0	3.58	24.83	0	0	0	2.98	18.09	0	0	0	1.03	89.74
Larynx	0	0	0	2.95	61.1	0	0.00#	0	0.74	207.42	0	0	0	1.13	117.2	0	0	0	13.57	21.49	0	0.00#	0	0.38	407.21
Lung and Bronchus	0	0.00#	0	0.32	503.61	0	0.00#	0	0.09	1589.17	0	0.00#	0	0.16	723.04	0	0.00#	0	0.33	249.2	0	0.00#	0	0.04	3065.02
Pleura	0	0	0	0	0	0	0	0	0	0	0	0	0	0	0	0	0	0	0	0	0	0	0	0	0
Trachea, Mediastinum and Other Respiratory Organs	0	0	0	35.61	10.24	0	0	0	5.28	21.42	0	0	0	33.32	4.25	0	0	0	0	0	0	0	0	4.04	35.9
Bones and Joints	0	0	0	23.56	36.57	0	0	0	5.68	125.34	0	0	0	7.95	67.77	0	0	0	102.32	7.5	0	0	0	2.82	237.18
Soft Tissue including Heart	0	0	0	2.63	76.68	0	0.00#	0	0.65	265.19	0	0.00#	0	0.88	149.01	0	0	0	1.56	66.52	0	0.00#	0	0.27	557.39
Skin excluding Basal and Squamous	0	0.00#	0	0.24	447.29	0	0.00#	0	0.06	1715.84	0	0.00#	0	0.09	1120.98	0	0.00#	0	0.13	564.13	0	0.00#	0	0.02	3848.23
Melanoma of the Skin	0	0.00#	0	0.29	398.25	0	0.00#	0	0.07	1549.43	0	0.00#	0	0.1	1016.98	0	0.00#	0	0.15	512.12	0	0.00#	0	0.03	3476.78
Other Non-Epithelial Skin	0	0	0	1.7	49.04	0	0.00#	0	0.48	166.41	0	0.00#	0	0.71	104	0	0	0	1.27	52	0	0.00#	0	0.2	371.45
Breast	0	0.00#	0	0.14	1443.53	0	0.00#	0	0.03	5458.47	0	0.00#	0	0.03	3670.15	0	0.00#	0	0.05	1816.98	0	0.00#	0	0.01	12389.1
Female Genital System	0	0.00#	0	0.51	411.23	0	0.00#	0	0.12	1549.6	0	0.00#	0	0.15	887.56	0	0.00#	0	0.27	399.62	0	0.00#	0	0.05	3248.02
Cervix Uteri	0	0	0	5.47	44.34	0	0	0	1.4	165.59	0	0	0	2.52	92.16	0	0	0	4.56	34.01	0	0.00#	0	0.66	336.1
Corpus and Uterus, NOS	0	0.00#	0	0.8	235.25	0	0.00#	0	0.18	882.78	0	0.00#	0	0.22	534.58	0	0.00#	0	0.4	267.36	0	0.00#	0	0.07	1919.97
Corpus Uteri	0	0.00#	0	0.81	234.08	0	0.00#	0	0.18	880.28	0	0.00#	0	0.22	534.58	0	0.00#	0	0.4	267.36	0	0.00#	0	0.07	1916.3
Uterus, NOS	0	0	0	89.67	1.17	0	0	0	399.35	2.5	0	0	0	0	0	0	0	0	0	0	0	0	0	73.23	3.66
Ovary	0	0	0	3.14	94.32	0	0.00#	0	0.7	364.27	0	0.00#	0	0.98	190.91	0	0	0	1.89	75.09	0	0.00#	0	0.3	724.58
Vagina	0	0	0	61.59	4.18	0	0	0	8.81	12.16	0	0	0	5.88	10	0	0	0	9.09	5.92	0	0	0	2.44	32.26
Vulva	0	0	0	5.9	19.83	0	0	0	1.47	71.53	0	0	0	2.7	38.91	0	0	0	3.39	16.66	0	0.00#	0	0.66	146.93
Other Female Genital Organs	0	0	0	33.1	13.33	0	0	0	5.72	53.27	0	0	0	25.32	21.01	0	0	0	895.69	0.58	0	0	0	4.07	88.18
Male Genital System	0	0.00#	0	0.06	2458.52	0	0.00#	0	0.01	10086.8	0	0.00#	0	0.01	7772.76	0	0.00#	0	0.02	3846.49	0	0.00#	0	0	24164.6
Prostate	0	0.00#	0	0.06	2407.76	0	0.00#	0	0.01	9905.42	0	0.00#	0	0.01	7672.26	0	0.00#	0	0.02	3814.07	0	0.00#	0	0	23799.5
Testis	0	0	0	16	38.1	0	0	0	4.69	136.5	0	0	0	8.96	76.25	0	0	0	16.35	23.59	0	0	0	2.23	274.44
Penis	0	0	0	19.6	8.33	0	0	0	3.47	29.75	0	0	0	4.44	11.24	0	0	0	16.14	1.75	0	0	0	1.6	51.08
Other Male Genital Organs	0	0	0	47.48	4.33	0	0	0	22	15.17	0	0	0	22.63	13	0	0	0	27.8	7.09	0	0	0	6.82	39.58
Urinary System	0	0.00#	0	0.15	805.66	0	0.00#	0	0.03	3058.37	0	0.00#	0	0.04	2090.87	0	0.00#	0	0.07	1030.87	0	0.00#	0	0.01	6985.78
Urinary Bladder	0	0.00#	0	0.2	530.17	0	0.00#	0	0.05	2000.61	0	0.00#	0	0.06	1297.2	0	0.00#	0	0.09	692.54	0	0.00#	0	0.02	4520.52
Kidney and Renal Pelvis	0	0.00#	0	0.59	261.23	0	0.00#	0	0.14	997.34	0	0.00#	0	0.14	743.86	0	0.00#	0	0.22	316.83	0	0.00#	0	0.05	2319.25
Ureter	0	0	0	15.63	9.01	0	0	0	3.08	39.08	0	0	0	3.2	32.83	0	0	0	12.27	13.76	0	0	0	1.28	94.68
Other Urinary Organs	0	0	0	33.34	5.25	0	0	0	5.1	21.34	0	0	0	5.56	16.99	0	0	0	16.24	7.74	0	0	0	2.14	51.32
Eye and Orbit	0	0	0	7.75	11.68	0	0	0	2.08	47.75	0	0	0	2.92	33.48	0	0	0	3.69	23.57	0	0.00#	0	0.82	116.49
Brain and Other Nervous System	0	0	0	10.22	47.48	0	0	0	3.17	167.09	0	0	0	3.33	111.51	0	0	0	5	53.59	0	0	0	1.09	379.67
Brain	0	0	0	12.4	40.9	0	0	0	5.78	145.85	0	0	0	4.57	95.09	0	0	0	7.18	41.33	0	0	0	1.64	323.17
Cranial Nerves Other Nervous System	0	0	0	58.16	6.58	0	0	0	7.01	21.25	0	0	0	12.2	16.42	0	0	0	16.42	12.25	0	0	0	3.3	56.5
Endocrine System	0	0	0	1.53	177.61	0	0.00#	0	0.3	714.21	0	0.00#	0	0.32	543.76	0	0.00#	0	0.35	319.94	0	0.00#	0	0.1	1755.52
Thyroid	0	0	0	1.64	161.04	0	0.00#	0	0.31	666.12	0	0.00#	0	0.32	519.84	0	0.00#	0	0.35	312.35	0	0.00#	0	0.1	1659.36
Other Endocrine including Thymus	0	0	0	22.39	16.57	0	0	0	7.2	48.09	0	0	0	36.08	23.92	0	0	0	466.46	7.59	0	0	0	4.68	96.17
Lymphoma	0	0.00#	0	0.05	3020.65	0	0.00#	0	0.02	9572.72	0	0.00#	0	0.02	5098.75	0	0.00#	0	0.05	1704.24	0	0.00#	0	0.01	19396.3
Hodgkin Lymphoma	0	0	0	4.1	87.24	0	0	0	1	312.06	0	0	0	1.81	167.19	0	0	0	8.19	59.3	0	0.00#	0	0.52	625.79
Hodgkin - Nodal	0	0	0	4.23	85.07	0	0	0	1.01	308.56	0	0	0	1.81	167.19	0	0	0	8.19	59.3	0	0.00#	0	0.53	620.12
Hodgkin - Extranodal	0	0	0	136.93	2.17	0	0	0	138.03	3.5	0	0	0	0	0	0	0	0	0	0	0	0	0	68.74	5.67
Non-Hodgkin Lymphoma	0	0.00#	0	0.05	2933.41	0	0.00#	0	0.02	9260.66	0	0.00#	0	0.02	4931.56	0	0.00#	0	0.06	1644.94	0	0.00#	0	0.01	18770.6
NHL - Nodal	0	0.00#	0	0.07	2449.57	0	0.00#	0	0.02	7814.38	0	0.00#	0	0.03	4233.18	0	0.00#	0	0.07	1363.2	0	0.00#	0	0.01	15860.3
NHL - Extranodal	0	0.00#	0	0.3	483.84	0	0.00#	0	0.09	1446.28	0	0.00#	0	0.14	698.38	0	0.00#	0	0.27	281.74	0	0.00#	0	0.04	2910.24
Myeloma	0	0.00#	0	0.45	469.44	0	0.00#	0	0.16	1259.69	0	0.00#	0	0.36	489.77	0	0	0	1.35	112.43	0	0.00#	0	0.08	2331.34
Leukemia	0	0.00#	0	0.01	28692.2	0	0.00#	0	0	54264.8	0	0.00#	0	0	21757.9	0	0.00#	0	0.01	6559.54	0	0.00#	0	0	111274
Lymphocytic Leukemia	0	0.00#	0	0.01	12591	0	0.00#	0	0	34340.4	0	0.00#	0	0.01	16773.4	0	0.00#	0	0.01	5152.82	0	0.00#	0	0	68857.6
Acute Lymphocytic Leukemia	0	0.00#	0	0.18	4002.71	0	0.00#	0	0.16	5801.44	0	0.00#	0	0.72	1084.22	0	0	0	3.9	169.98	0	0.00#	0	0.07	11058.4
Chronic Lymphocytic Leukemia	0	0.00#	0	0.01	8046.56	0	0.00#	0	0	27297.3	0	0.00#	0	0.01	15097	0	0.00#	0	0.01	4735.79	0	0.00#	0	0	55176.7
Other Lymphocytic Leukemia	0	0.00#	0	0.18	541.76	0	0.00#	0	0.08	1241.62	0	0.00#	0	0.17	592.22	0	0.00#	0	0.3	247.05	0	0.00#	0	0.04	2622.64
Myeloid and Monocytic Leukemia	0	0.00#	0	0.01	15127.7	0	0.00#	0	0.01	18685	0	0.00#	0	0.03	4638.43	0	0.00#	0	0.09	1328.72	0	0.00#	0	0	39779.9
Acute Myeloid Leukemia	0	0.00#	0	0.02	10213.6	0	0.00#	0	0.03	9407.49	0	0.00#	0	0.18	1477.27	0	0.00#	0	0.47	428.82	0	0.00#	0	0.01	21527.2
Acute Monocytic Leukemia	0	0.00#	0	0.45	674.13	0	0.00#	0	0.51	581.97	0	0	0	2.14	111.58	0	0	0	7.6	26.76	0	0.00#	0	0.21	1394.44
Chronic Myeloid Leukemia	0	0.00#	0	0.03	3928.85	0	0.00#	0	0.02	8271.24	0	0.00#	0	0.05	2933.08	0	0.00#	0	0.13	826.8	0	0.00#	0	0.01	15960
Other Myeloid/Monocytic Leukemia	0	0.00#	0	0.5	311.13	0	0.00#	0	0.41	424.36	0	0	0	1.09	116.5	0	0	0	2.01	46.34	0	0.00#	0	0.17	898.32
Other Leukemia	0	0.00#	0	0.11	973.41	0	0.00#	0	0.08	1239.37	0	0.00#	0	0.24	346.01	0	0.00#	0	0.87	77.99	0	0.00#	0	0.04	2636.78
Other Acute Leukemia	0	0.00#	0	0.45	384.22	0	0.00#	0	0.71	358.58	0	0	0	3.69	41.36	0	0	0	109.07	3.17	0	0.00#	0	0.26	787.33
Aleukemic, Subleukemic and NOS	0	0.00#	0	0.14	589.18	0	0.00#	0	0.09	880.79	0	0.00#	0	0.25	304.65	0	0.00#	0	0.87	74.83	0	0.00#	0	0.04	1849.45
Mesothelioma	0	0	0	109.22	2.42	0	0	0	55.29	4.5	0	0	0	0	0	0	0	0	0	0	0	0	0	36.71	6.92
Kaposi Sarcoma	0	0	0	10.87	6.08	0	0	0	3.51	19.67	0	0	0	4.65	12.92	0	0	0	3.08	11.41	0	0	0	1.09	50.08
Miscellaneous	0	0.00#	0	0.02	6690.1	0	0.00#	0	0.01	13157.9	0	0.00#	0	0.03	4165.76	0	0.00#	0	0.09	1360.51	0	0.00#	0	0	25374.2
	Excess risk is per 10,000.
	Confidence intervals are 95%.
#	P < 0.05
Lymphocytic Leukemia
	2-11 months	2-11 months	2-11 months	2-11 months	2-11 months	12-59 months	12-59 months	12-59 months	12-59 months	12-59 months	60-119 months	60-119 months	60-119 months	60-119 months	60-119 months	120+ months	120+ months	120+ months	120+ months	120+ months	Total	Total	Total	Total	Total
	Observed	O/E	CI Lower	CI Upper	Person Years at Risk	Observed	O/E	CI Lower	CI Upper	Person Years at Risk	Observed	O/E	CI Lower	CI Upper	Person Years at Risk	Observed	O/E	CI Lower	CI Upper	Person Years at Risk	Observed	O/E	CI Lower	CI Upper	Person Years at Risk
All Sites	0	0.00#	0	0.01	14296.5	0	0.00#	0	0	41738.5	0	0.00#	0	0	22747.2	0	0.00#	0	0.01	8399.86	0	0.00#	0	0	87182
Oral Cavity and Pharynx	0	0	0	3.95	35.86	0	0	0	1.07	120.76	0	0	0	1.64	90.75	0	0	0	1.82	47.84	0	0.00#	0	0.43	295.21
Lip	0	0	0	25.47	4.17	0	0	0	9.45	11	0	0	0	11.96	5.5	0	0	0	5.87	4.75	0	0	0	2.51	25.43
Tongue	0	0	0	36.25	9.17	0	0	0	7.98	38.16	0	0	0	5.74	36.25	0	0	0	17.08	12.34	0	0	0	2.59	95.93
Salivary Gland	0	0	0	10.49	8.33	0	0	0	2.37	24.84	0	0	0	6.9	11.59	0	0	0	8.32	7.33	0	0	0	1.28	52.09
Floor of Mouth	0	0	0	50.8	2.42	0	0	0	15.55	5.75	0	0	0	87.25	5	0	0	0	65.23	4.67	0	0	0	9.03	17.84
Gum and Other Mouth	0	0	0	23.84	2.51	0	0	0	12.53	7.08	0	0	0	22.81	5	0	0	0	8.44	5.49	0	0	0	3.52	20.09
Nasopharynx	0	0	0	966.67	0.84	0	0	0	217.27	2.75	0	0	0	0	0	0	0	0	0	0	0	0	0	177.4	3.59
Tonsil	0	0	0	39.24	6.76	0	0	0	7.78	27.17	0	0	0	7.04	22.4	0	0	0	20.32	6.83	0	0	0	2.9	63.16
Oropharynx	0	0	0	1033.01	0.83	0	0	0	176.51	4	0	0	0	107.59	5	0	0	0	56.05	6.42	0	0	0	29.61	16.25
Hypopharynx	0	0	0	653.98	0.84	0	0	0	0	0	0	0	0	0	0	0	0	0	0	0	0	0	0	653.98	0.84
Other Oral Cavity and Pharynx	0	0	0	0	0	0	0	0	0	0	0	0	0	0	0	0	0	0	0	0	0	0	0	0	0
Digestive System	0	0.00#	0	0.59	182.97	0	0.00#	0	0.13	736.18	0	0.00#	0	0.14	572.17	0	0.00#	0	0.19	300.45	0	0.00#	0	0.05	1791.78
Esophagus	0	0	0	27	3.33	0	0	0	7.18	12	0	0	0	23.82	7.91	0	0	0	26.33	4.67	0	0	0	3.9	27.92
Stomach	0	0	0	11.04	12.91	0	0	0	2.12	52.58	0	0	0	3	33	0	0	0	2.61	15.1	0	0.00#	0	0.78	113.58
Small Intestine	0	0	0	23.29	4.17	0	0	0	5.05	17.5	0	0	0	10.62	6.92	0	0	0	53.77	2.25	0	0	0	2.83	30.84
Colon and Rectum	0	0.00#	0	0.69	145.97	0	0.00#	0	0.15	605.93	0	0.00#	0	0.16	491.18	0	0.00#	0	0.21	269.85	0	0.00#	0	0.05	1512.94
Colon excluding Rectum	0	0.00#	0	0.85	110.49	0	0.00#	0	0.18	453.93	0	0.00#	0	0.2	354.27	0	0.00#	0	0.34	165.32	0	0.00#	0	0.07	1084
Cecum	0	0	0	3.07	21.85	0	0.00#	0	0.62	92.83	0	0.00#	0	0.86	57.41	0	0	0	1.39	25.5	0	0.00#	0	0.26	197.6
Appendix	0	0	0	382.44	1.66	0	0	0	59.33	8	0	0	0	35.6	10	0	0	0	51.28	4	0	0	0	14.91	23.66
Ascending Colon	0	0	0	4.34	22.51	0	0.00#	0	0.97	88.76	0	0.00#	0	0.85	67.57	0	0	0	2.16	19.33	0	0.00#	0	0.34	198.17
Hepatic Flexure	0	0	0	16.91	4.99	0	0	0	3.33	24	0	0	0	2.44	25.08	0	0	0	5.66	12.17	0	0	0	1.06	66.24
Transverse Colon	0	0	0	11.79	7.5	0	0	0	2.18	31.76	0	0	0	2.9	16.68	0	0	0	10.09	5.75	0	0	0	1.01	61.68
Splenic Flexure	0	0	0	18.49	4.16	0	0	0	4.26	13.59	0	0	0	2.58	15	0	0	0	2.86	12.16	0	0.00#	0	0.97	44.92
Descending Colon	0	0	0	12	6	0	0	0	2.82	26.33	0	0	0	3.19	23	0	0	0	5.12	8.75	0	0	0	1.06	64.08
Sigmoid Colon	0	0	0	3.74	38.49	0	0.00#	0	0.72	158.08	0	0.00#	0	0.85	130.52	0	0	0	1.18	69.99	0	0.00#	0	0.27	397.08
Large Intestine, NOS	0	0	0	15.23	3.33	0	0	0	7.24	10.58	0	0	0	14.06	9	0	0	0	20.63	7.66	0	0	0	3.09	30.57
Rectum and Rectosigmoid Junction	0	0	0	3.68	35.49	0	0.00#	0	0.92	152.01	0	0.00#	0	0.81	136.91	0	0.00#	0	0.54	104.53	0	0.00#	0	0.23	428.94
Rectosigmoid Junction	0	0	0	9.1	10.01	0	0	0	2.55	41.75	0	0	0	2.39	39.16	0	0	0	1.94	27.52	0	0.00#	0	0.7	118.43
Rectum	0	0	0	6.17	25.48	0	0	0	1.44	110.26	0	0	0	1.22	97.75	0	0.00#	0	0.75	77.01	0	0.00#	0	0.33	310.51
Anus, Anal Canal and Anorectum	0	0	0	26.96	6.67	0	0	0	4.83	28.67	0	0	0	2.7	26.49	0	0	0	5.07	8.58	0	0	0	1.23	70.42
Liver and Intrahepatic Bile Duct	0	0	0	83.58	5.41	0	0	0	34.23	13.75	0	0	0	53.84	6.66	0	0	0	0	0	0	0	0	16.74	25.83
Liver	0	0	0	83.58	5.41	0	0	0	34.23	13.75	0	0	0	53.84	6.66	0	0	0	0	0	0	0	0	16.74	25.83
Intrahepatic Bile Duct	0	0	0	0	0	0	0	0	0	0	0	0	0	0	0	0	0	0	0	0	0	0	0	0	0
Gallbladder	0	0	0	104.02	0.84	0	0	0	61.95	1.41	0	0	0	0	0	0	0	0	0	0	0	0	0	38.83	2.25
Other Biliary	0	0	0	68.47	2.49	0	0	0	175.63	1.26	0	0	0	0	0	0	0	0	0	0	0	0	0	49.26	3.75
Pancreas	0	0	0	360.72	0.84	0	0	0	98.97	3.09	0	0	0	0	0	0	0	0	0	0	0	0	0	77.66	3.92
Retroperitoneum	0	0	0	0	0	0	0	0	0	0	0	0	0	0	0	0	0	0	0	0	0	0	0	0	0
Peritoneum, Omentum and Mesentery	0	0	0	0	0	0	0	0	0	0	0	0	0	0	0	0	0	0	0	0	0	0	0	0	0
Other Digestive Organs	0	0	0	1433.6	0.33	0	0	0	0	0	0	0	0	0	0	0	0	0	0	0	0	0	0	1433.6	0.33
Respiratory System	0	0	0	1.42	90.6	0	0.00#	0	0.37	292.37	0	0.00#	0	0.4	199.17	0	0.00#	0	0.71	92.36	0	0.00#	0	0.14	674.5
Nose, Nasal Cavity and Middle Ear	0	0	0	76.16	3.33	0	0	0	13.72	13.75	0	0	0	7.17	12.91	0	0	0	5.24	14.09	0	0	0	2.4	44.09
Larynx	0	0	0	22.45	9.74	0	0	0	4.15	31.58	0	0	0	4.18	21.09	0	0	0	40.58	6.08	0	0	0	1.82	68.5
Lung and Bronchus	0	0	0	1.55	77.53	0	0.00#	0	0.42	247.04	0	0.00#	0	0.48	165.16	0	0.00#	0	0.84	72.18	0	0.00#	0	0.16	561.91
Pleura	0	0	0	0	0	0	0	0	0	0	0	0	0	0	0	0	0	0	0	0	0	0	0	0	0
Trachea, Mediastinum and Other Respiratory Organs	0	0	0	0	0	0	0	0	0	0	0	0	0	0	0	0	0	0	0	0	0	0	0	0	0
Bones and Joints	0	0	0	79.73	4.16	0	0	0	20.88	13.92	0	0	0	28.19	14	0	0	0	4533.76	0.25	0	0	0	10.4	32.33
Soft Tissue including Heart	0	0	0	9.03	9.5	0	0	0	2.71	29.92	0	0	0	21.73	16.42	0	0	0	187.54	6.58	0	0	0	1.88	62.42
Skin excluding Basal and Squamous	0	0.00#	0	0.76	126.01	0	0.00#	0	0.18	501.67	0	0.00#	0	0.24	380.54	0	0.00#	0	0.32	240.84	0	0.00#	0	0.07	1249.06
Melanoma of the Skin	0	0.00#	0	0.89	113.5	0	0.00#	0	0.2	460.1	0	0.00#	0	0.26	351.12	0	0.00#	0	0.34	225.09	0	0.00#	0	0.08	1149.81
Other Non-Epithelial Skin	0	0	0	5.23	12.51	0	0	0	1.98	41.58	0	0	0	3.71	29.42	0	0	0	6.26	15.75	0	0.00#	0	0.89	99.25
Breast	0	0.00#	0	0.56	219.01	0	0.00#	0	0.12	901.37	0	0.00#	0	0.12	705.86	0	0.00#	0	0.21	342.05	0	0.00#	0	0.04	2168.28
Female Genital System	0	0	0	3.71	55.85	0	0.00#	0	0.64	233.42	0	0.00#	0	0.75	177.24	0	0	0	1.11	102.59	0	0.00#	0	0.25	569.11
Cervix Uteri	0	0	0	43.05	6.67	0	0	0	6.59	27.34	0	0	0	32.03	7.92	0	0	0	454.47	1.25	0	0	0	4.8	43.18
Corpus and Uterus, NOS	0	0	0	7.64	31.67	0	0	0	1.24	138	0	0	0	1.1	120.07	0	0	0	1.35	83.67	0	0.00#	0	0.39	373.41
Corpus Uteri	0	0	0	7.64	31.67	0	0	0	1.24	138	0	0	0	1.1	120.07	0	0	0	1.35	83.67	0	0.00#	0	0.39	373.41
Uterus, NOS	0	0	0	0	0	0	0	0	0	0	0	0	0	0	0	0	0	0	0	0	0	0	0	0	0
Ovary	0	0	0	21.97	9.18	0	0	0	4.52	37.91	0	0	0	7.51	30.25	0	0	0	25.71	11.34	0	0	0	2.28	88.68
Vagina	0	0	0	383.26	1.67	0	0	0	221.34	4	0	0	0	116.57	5	0	0	0	123.65	2.92	0	0	0	42.03	13.59
Vulva	0	0	0	14.84	6.67	0	0	0	2.68	26.17	0	0	0	3.9	14	0	0	0	9.09	3.41	0	0	0	1.24	50.25
Other Female Genital Organs	0	0	0	0	0	0	0	0	0	0	0	0	0	0	0	0	0	0	0	0	0	0	0	0	0
Male Genital System	0	0.00#	0	0.26	485.81	0	0.00#	0	0.05	2127.81	0	0.00#	0	0.04	1899.22	0	0.00#	0	0.05	1170.78	0	0.00#	0	0.02	5683.63
Prostate	0	0.00#	0	0.26	478.98	0	0.00#	0	0.05	2105.81	0	0.00#	0	0.05	1881.89	0	0.00#	0	0.05	1163.96	0	0.00#	0	0.02	5630.64
Testis	0	0	0	228.17	5	0	0	0	48.39	17.17	0	0	0	54.16	12.34	0	0	0	118.2	5.08	0	0	0	19.24	39.58
Penis	0	0	0	65.23	0.83	0	0	0	7.34	4	0	0	0	5.56	5	0	0	0	16.14	1.75	0	0	0	2.54	11.58
Other Male Genital Organs	0	0	0	94.13	0.99	0	0	0	213.55	0.83	0	0	0	0	0	0	0	0	0	0	0	0	0	65.33	1.83
Urinary System	0	0.00#	0	0.69	163.39	0	0.00#	0	0.14	684.84	0	0.00#	0	0.16	530.41	0	0.00#	0	0.2	269.19	0	0.00#	0	0.05	1647.82
Urinary Bladder	0	0.00#	0	0.97	101.45	0	0.00#	0	0.21	425.93	0	0.00#	0	0.26	308.58	0	0.00#	0	0.34	171.18	0	0.00#	0	0.08	1007.14
Kidney and Renal Pelvis	0	0	0	2.36	61.11	0	0.00#	0	0.45	254.91	0	0.00#	0	0.41	216.83	0	0.00#	0	0.52	96.83	0	0.00#	0	0.14	629.69
Ureter	0	0	0	629.89	0.83	0	0	0	79.64	4	0	0	0	38.01	5	0	0	0	120.63	1.17	0	0	0	20.52	11
Other Urinary Organs	0	0	0	0	0	0	0	0	0	0	0	0	0	0	0	0	0	0	0	0	0	0	0	0	0
Eye and Orbit	0	0	0	25.02	3.35	0	0	0	6.19	15	0	0	0	14.4	13.16	0	0	0	7.69	10.91	0	0	0	2.49	42.42
Brain and Other Nervous System	0	0	0	24.98	5.83	0	0	0	35.45	17.08	0	0	0	41.1	17.25	0	0	0	134	12.08	0	0	0	10	52.25
Brain	0	0	0	25.63	5	0	0	0	45.88	13.08	0	0	0	74.08	12.25	0	0	0	831.78	9.83	0	0	0	13.24	40.17
Cranial Nerves Other Nervous System	0	0	0	977.44	0.83	0	0	0	155.95	4	0	0	0	92.33	5	0	0	0	159.74	2.25	0	0	0	40.77	12.08
Endocrine System	0	0	0	8.55	34.53	0	0	0	1.71	154.09	0	0	0	1.33	136.27	0	0.00#	0	0.88	110.49	0	0.00#	0	0.39	435.37
Thyroid	0	0	0	9.95	32.27	0	0	0	1.84	146.09	0	0	0	1.35	135.51	0	0.00#	0	0.88	110.49	0	0.00#	0	0.4	424.36
Other Endocrine including Thymus	0	0	0	60.65	2.26	0	0	0	23.52	8	0	0	0	115.56	0.76	0	0	0	0	0	0	0	0	14.78	11.01
Lymphoma	0	0.00#	0	0.09	1684.1	0	0.00#	0	0.03	5307.13	0	0.00#	0	0.04	2864.11	0	0.00#	0	0.09	917.53	0	0.00#	0	0.01	10772.9
Hodgkin Lymphoma	0	0	0	31.98	10.09	0	0	0	7.91	44.66	0	0	0	24.57	29	0	0	0	35.33	13.16	0	0	0	4.41	96.91
Hodgkin - Nodal	0	0	0	31.98	10.09	0	0	0	7.91	44.66	0	0	0	24.57	29	0	0	0	35.33	13.16	0	0	0	4.41	96.91
Hodgkin - Extranodal	0	0	0	0	0	0	0	0	0	0	0	0	0	0	0	0	0	0	0	0	0	0	0	0	0
Non-Hodgkin Lymphoma	0	0.00#	0	0.09	1674.02	0	0.00#	0	0.03	5262.47	0	0.00#	0	0.04	2835.11	0	0.00#	0	0.09	904.37	0	0.00#	0	0.01	10676
NHL - Nodal	0	0.00#	0	0.1	1509.27	0	0.00#	0	0.03	4781.05	0	0.00#	0	0.04	2578.01	0	0.00#	0	0.1	791.9	0	0.00#	0	0.01	9660.23
NHL - Extranodal	0	0.00#	0	0.73	164.75	0	0.00#	0	0.22	481.41	0	0.00#	0	0.33	257.1	0	0.00#	0	0.63	112.48	0	0.00#	0	0.09	1015.74
Myeloma	0	0	0	4.1	39.01	0	0	0	1.21	148.42	0	0	0	3.23	71.17	0	0	0	5.96	28.75	0	0.00#	0	0.65	287.35
Leukemia	0	0.00#	0	0.01	10946	0	0.00#	0	0	29913.7	0	0.00#	0	0.01	14795	0	0.00#	0	0.02	4631.23	0	0.00#	0	0	60285.9
Lymphocytic Leukemia	0	0.00#	0	0.01	10496.3	0	0.00#	0	0	29087	0	0.00#	0	0.01	14472	0	0.00#	0	0.02	4523.06	0	0.00#	0	0	58578.3
Acute Lymphocytic Leukemia	0	0.00#	0	0.23	3271.88	0	0.00#	0	0.21	4682.57	0	0.00#	0	0.8	890.37	0	0	0	4.23	135.79	0	0.00#	0	0.09	8980.62
Chronic Lymphocytic Leukemia	0	0.00#	0	0.01	6838.38	0	0.00#	0	0	23501.9	0	0.00#	0	0.01	13122	0	0.00#	0	0.02	4184.65	0	0.00#	0	0	47646.9
Other Lymphocytic Leukemia	0	0.00#	0	0.26	386.01	0	0.00#	0	0.11	902.53	0	0.00#	0	0.22	459.63	0	0.00#	0	0.34	202.62	0	0.00#	0	0.05	1950.8
Myeloid and Monocytic Leukemia	0	0.00#	0	0.47	264.94	0	0.00#	0	0.24	500.16	0	0.00#	0	0.6	216.36	0	0	0	1.31	85.17	0	0.00#	0	0.11	1066.63
Acute Myeloid Leukemia	0	0	0	1.63	129.37	0	0	0	1.31	171.61	0	0	0	3.57	56.08	0	0	0	6.14	27.34	0	0.00#	0	0.55	384.4
Acute Monocytic Leukemia	0	0	0	24.57	2	0	0	0	12.26	2.5	0	0	0	0	0	0	0	0	0	0	0	0	0	8.18	4.49
Chronic Myeloid Leukemia	0	0.00#	0	0.69	127.65	0	0.00#	0	0.32	305.3	0	0.00#	0	0.76	145.28	0	0	0	2.4	45.34	0	0.00#	0	0.16	623.58
Other Myeloid/Monocytic Leukemia	0	0	0	28.33	5.91	0	0	0	5.44	20.75	0	0	0	14.65	15	0	0	0	5.47	12.5	0	0	0	2.13	54.16
Other Leukemia	0	0.00#	0	0.62	184.77	0	0.00#	0	0.29	326.48	0	0.00#	0	0.67	106.69	0	0	0	5.2	22.99	0	0.00#	0	0.15	640.92
Other Acute Leukemia	0	0	0	5.95	64.78	0	0	0	7.97	79.25	0	0	0	92.26	10.67	0	0	0	0	0	0	0	0	3.28	154.7
Aleukemic, Subleukemic and NOS	0	0.00#	0	0.7	119.99	0	0.00#	0	0.3	247.23	0	0.00#	0	0.68	96.02	0	0	0	5.2	22.99	0	0.00#	0	0.16	486.23
Mesothelioma	0	0	0	0	0	0	0	0	0	0	0	0	0	0	0	0	0	0	0	0	0	0	0	0	0
Kaposi Sarcoma	0	0	0	0	0	0	0	0	0	0	0	0	0	0	0	0	0	0	0	0	0	0	0	0	0
Miscellaneous	0	0.00#	0	0.38	210.5	0	0.00#	0	0.15	540.86	0	0.00#	0	0.29	264.43	0	0.00#	0	0.62	115.93	0	0.00#	0	0.07	1131.71
	Excess risk is per 10,000.
	Confidence intervals are 95%.
#	P < 0.05
Acute Lymphocytic Leukemia
	2-11 months	2-11 months	2-11 months	2-11 months	2-11 months	12-59 months	12-59 months	12-59 months	12-59 months	12-59 months	60-119 months	60-119 months	60-119 months	60-119 months	60-119 months	120+ months	120+ months	120+ months	120+ months	120+ months	Total	Total	Total	Total	Total
	Observed	O/E	CI Lower	CI Upper	Person Years at Risk	Observed	O/E	CI Lower	CI Upper	Person Years at Risk	Observed	O/E	CI Lower	CI Upper	Person Years at Risk	Observed	O/E	CI Lower	CI Upper	Person Years at Risk	Observed	O/E	CI Lower	CI Upper	Person Years at Risk
All Sites	0	0.00#	0	0.11	4214.73	0	0.00#	0	0.05	7236.28	0	0.00#	0	0.1	2344.95	0	0.00#	0	0.16	800.83	0	0.00#	0	0.02	14596.8
Oral Cavity and Pharynx	0	0	0	12.09	11.67	0	0	0	3.88	38.26	0	0	0	9.28	20.08	0	0	0	56.05	6.42	0	0	0	2.15	76.43
Lip	0	0	0	199.45	0.83	0	0	0	282.9	0.59	0	0	0	0	0	0	0	0	0	0	0	0	0	116.98	1.42
Tongue	0	0	0	71.74	3.33	0	0	0	17.5	13.25	0	0	0	14.16	8.34	0	0	0	0	0	0	0	0	7.06	24.92
Salivary Gland	0	0	0	18.21	2.5	0	0	0	6.21	6.5	0	0	0	0	0	0	0	0	0	0	0	0	0	4.63	9
Floor of Mouth	0	0	0	0	0	0	0	0	0	0	0	0	0	0	0	0	0	0	0	0	0	0	0	0	0
Gum and Other Mouth	0	0	0	0	0	0	0	0	0	0	0	0	0	0	0	0	0	0	0	0	0	0	0	0	0
Nasopharynx	0	0	0	966.67	0.84	0	0	0	217.27	2.75	0	0	0	0	0	0	0	0	0	0	0	0	0	177.4	3.59
Tonsil	0	0	0	146.4	3.34	0	0	0	38.75	11.17	0	0	0	35.95	6.74	0	0	0	0	0	0	0	0	16.54	21.25
Oropharynx	0	0	0	1033.01	0.83	0	0	0	176.51	4	0	0	0	107.59	5	0	0	0	56.05	6.42	0	0	0	29.61	16.25
Hypopharynx	0	0	0	0	0	0	0	0	0	0	0	0	0	0	0	0	0	0	0	0	0	0	0	0	0
Other Oral Cavity and Pharynx	0	0	0	0	0	0	0	0	0	0	0	0	0	0	0	0	0	0	0	0	0	0	0	0	0
Digestive System	0	0	0	2.74	49.48	0	0.00#	0	0.71	193.26	0	0	0	1.03	119	0	0	0	2	42.51	0	0.00#	0	0.31	404.25
Esophagus	0	0	0	0	0	0	0	0	0	0	0	0	0	0	0	0	0	0	0	0	0	0	0	0	0
Stomach	0	0	0	29.5	6.67	0	0	0	6.02	25.58	0	0	0	6.72	13.5	0	0	0	24.62	2.09	0	0	0	2.57	47.84
Small Intestine	0	0	0	28.06	2.5	0	0	0	5.89	11.33	0	0	0	14.82	1.92	0	0	0	0	0	0	0	0	3.66	15.75
Colon and Rectum	0	0	0	3.66	34.48	0	0.00#	0	0.97	136.58	0	0	0	1.41	91.42	0	0	0	2.18	40.43	0	0.00#	0	0.4	302.91
Colon excluding Rectum	0	0	0	4.57	27.41	0	0	0	1.16	110.08	0	0	0	2.12	70.84	0	0	0	4.43	26.08	0	0.00#	0	0.56	234.41
Cecum	0	0	0	27	2.5	0	0	0	5.14	12	0	0	0	688.51	1.17	0	0	0	0	0	0	0	0	4.29	15.67
Appendix	0	0	0	382.44	1.66	0	0	0	59.33	8	0	0	0	35.6	10	0	0	0	51.28	4	0	0	0	14.91	23.66
Ascending Colon	0	0	0	21.5	5.84	0	0	0	4.52	23.67	0	0	0	4.59	13.41	0	0	0	75.64	2.17	0	0	0	2	45.08
Hepatic Flexure	0	0	0	383.92	0.83	0	0	0	71.59	4	0	0	0	47.77	5	0	0	0	108.68	1.83	0	0	0	21.41	11.66
Transverse Colon	0	0	0	206.52	1.66	0	0	0	42.56	7.34	0	0	0	66.33	5	0	0	0	62.67	3.42	0	0	0	16.84	17.42
Splenic Flexure	0	0	0	0	0	0	0	0	0	0	0	0	0	0	0	0	0	0	0	0	0	0	0	0	0
Descending Colon	0	0	0	20	3.5	0	0	0	5.27	14.33	0	0	0	10.52	9.5	0	0	0	10.18	4.33	0	0	0	2.31	31.66
Sigmoid Colon	0	0	0	20.82	10.58	0	0	0	6.57	39.08	0	0	0	10.73	26.76	0	0	0	14.33	10.33	0	0	0	2.75	86.76
Large Intestine, NOS	0	0	0	37.02	0.83	0	0	0	18.59	1.66	0	0	0	0	0	0	0	0	0	0	0	0	0	12.37	2.49
Rectum and Rectosigmoid Junction	0	0	0	18.22	7.07	0	0	0	5.98	26.5	0	0	0	4.23	20.58	0	0	0	4.29	14.34	0	0	0	1.45	68.5
Rectosigmoid Junction	0	0	0	68.63	1.67	0	0	0	8.4	8	0	0	0	5.56	10	0	0	0	6.44	9.92	0	0	0	2.13	29.59
Rectum	0	0	0	24.81	5.41	0	0	0	20.75	18.5	0	0	0	17.8	10.58	0	0	0	12.83	4.42	0	0	0	4.49	38.91
Anus, Anal Canal and Anorectum	0	0	0	294.36	1.66	0	0	0	57.16	8	0	0	0	40.04	5.92	0	0	0	0	0	0	0	0	21.8	15.58
Liver and Intrahepatic Bile Duct	0	0	0	382.93	1.66	0	0	0	60.07	8	0	0	0	57.91	6.25	0	0	0	0	0	0	0	0	27.38	15.91
Liver	0	0	0	382.93	1.66	0	0	0	60.07	8	0	0	0	57.91	6.25	0	0	0	0	0	0	0	0	27.38	15.91
Intrahepatic Bile Duct	0	0	0	0	0	0	0	0	0	0	0	0	0	0	0	0	0	0	0	0	0	0	0	0	0
Gallbladder	0	0	0	0	0	0	0	0	0	0	0	0	0	0	0	0	0	0	0	0	0	0	0	0	0
Other Biliary	0	0	0	76.96	1.66	0	0	0	228.56	0.67	0	0	0	0	0	0	0	0	0	0	0	0	0	57.58	2.33
Pancreas	0	0	0	360.72	0.84	0	0	0	98.97	3.09	0	0	0	0	0	0	0	0	0	0	0	0	0	77.66	3.92
Retroperitoneum	0	0	0	0	0	0	0	0	0	0	0	0	0	0	0	0	0	0	0	0	0	0	0	0	0
Peritoneum, Omentum and Mesentery	0	0	0	0	0	0	0	0	0	0	0	0	0	0	0	0	0	0	0	0	0	0	0	0	0
Other Digestive Organs	0	0	0	0	0	0	0	0	0	0	0	0	0	0	0	0	0	0	0	0	0	0	0	0	0
Respiratory System	0	0	0	10.22	22.02	0	0	0	2.69	71	0	0	0	4.22	31.58	0	0	0	7.11	9.92	0	0	0	1.18	134.51
Nose, Nasal Cavity and Middle Ear	0	0	0	753.43	0.83	0	0	0	352.99	1.75	0	0	0	0	0	0	0	0	0	0	0	0	0	240.37	2.58
Larynx	0	0	0	171.57	2.5	0	0	0	55.93	8.16	0	0	0	14148.7	0.42	0	0	0	0	0	0	0	0	42.05	11.09
Lung and Bronchus	0	0	0	11.03	18.68	0	0	0	2.85	61.08	0	0	0	4.22	31.16	0	0	0	7.11	9.92	0	0	0	1.22	120.84
Pleura	0	0	0	0	0	0	0	0	0	0	0	0	0	0	0	0	0	0	0	0	0	0	0	0	0
Trachea, Mediastinum and Other Respiratory Organs	0	0	0	0	0	0	0	0	0	0	0	0	0	0	0	0	0	0	0	0	0	0	0	0	0
Bones and Joints	0	0	0	7498.29	1.67	0	0	0	1883.31	4.91	0	0	0	1305.27	5	0	0	0	72984.3	0.08	0	0	0	692.44	11.67
Soft Tissue including Heart	0	0	0	389.38	4.17	0	0	0	100.64	13.59	0	0	0	92.93	12.91	0	0	0	187.54	6.58	0	0	0	34.97	37.25
Skin excluding Basal and Squamous	0	0	0	7.19	18.41	0	0	0	2.44	72.34	0	0	0	4.64	57.08	0	0	0	2.94	49.35	0	0.00#	0	0.91	197.18
Melanoma of the Skin	0	0	0	7.77	15.91	0	0	0	2.55	63.59	0	0	0	4.71	50.75	0	0	0	2.96	45.43	0	0.00#	0	0.93	175.68
Other Non-Epithelial Skin	0	0	0	96.29	2.5	0	0	0	61.28	8.75	0	0	0	285.78	6.33	0	0	0	461.71	3.92	0	0	0	30.89	21.5
Breast	0	0	0	2.46	94.53	0	0.00#	0	0.55	367.5	0	0.00#	0	0.69	237.15	0	0	0	1.55	94.42	0	0.00#	0	0.23	793.61
Female Genital System	0	0	0	20.08	25.85	0	0	0	4.17	100.92	0	0	0	4.46	62.82	0	0	0	4.92	24.92	0	0	0	1.39	214.52
Cervix Uteri	0	0	0	786.62	4.17	0	0	0	152.08	17.67	0	0	0	779.36	2.17	0	0	0	0	0	0	0	0	109.53	24.01
Corpus and Uterus, NOS	0	0	0	28.39	14.17	0	0	0	5.81	56.25	0	0	0	7.52	38.33	0	0	0	5.27	19.17	0	0	0	1.89	127.92
Corpus Uteri	0	0	0	28.39	14.17	0	0	0	5.81	56.25	0	0	0	7.52	38.33	0	0	0	5.27	19.17	0	0	0	1.89	127.92
Uterus, NOS	0	0	0	0	0	0	0	0	0	0	0	0	0	0	0	0	0	0	0	0	0	0	0	0	0
Ovary	0	0	0	90.49	5.84	0	0	0	18.29	21.91	0	0	0	12.3	17.33	0	0	0	183.92	2.83	0	0	0	6.56	47.92
Vagina	0	0	0	1514.06	0.84	0	0	0	221.34	4	0	0	0	116.57	5	0	0	0	123.65	2.92	0	0	0	45.78	12.75
Vulva	0	0	0	621.58	0.84	0	0	0	484.53	1.08	0	0	0	0	0	0	0	0	0	0	0	0	0	272.28	1.92
Other Female Genital Organs	0	0	0	0	0	0	0	0	0	0	0	0	0	0	0	0	0	0	0	0	0	0	0	0	0
Male Genital System	0	0	0	2.31	83.42	0	0.00#	0	0.51	336.35	0	0.00#	0	0.47	267.73	0	0.00#	0	0.45	171.67	0	0.00#	0	0.15	859.17
Prostate	0	0	0	2.35	79.08	0	0.00#	0	0.51	323.18	0	0.00#	0	0.47	257.73	0	0.00#	0	0.45	166.59	0	0.00#	0	0.15	826.59
Testis	0	0	0	426.53	4.17	0	0	0	108.4	13.17	0	0	0	91.99	10	0	0	0	118.2	5.08	0	0	0	32.36	32.42
Penis	0	0	0	0	0	0	0	0	0	0	0	0	0	0	0	0	0	0	0	0	0	0	0	0	0
Other Male Genital Organs	0	0	0	175.29	0.16	0	0	0	0	0	0	0	0	0	0	0	0	0	0	0	0	0	0	175.29	0.16
Urinary System	0	0	0	5.7	36.02	0	0	0	1.16	147.42	0	0	0	1.45	111.25	0	0	0	2.79	41.59	0	0.00#	0	0.48	336.28
Urinary Bladder	0	0	0	7.54	18.75	0	0	0	1.45	81.76	0	0	0	1.92	58	0	0	0	3.58	18.59	0	0.00#	0	0.62	177.1
Kidney and Renal Pelvis	0	0	0	23.38	17.27	0	0	0	5.87	65.66	0	0	0	5.93	53.25	0	0	0	12.55	23	0	0	0	2.17	159.18
Ureter	0	0	0	0	0	0	0	0	0	0	0	0	0	0	0	0	0	0	0	0	0	0	0	0	0
Other Urinary Organs	0	0	0	0	0	0	0	0	0	0	0	0	0	0	0	0	0	0	0	0	0	0	0	0	0
Eye and Orbit	0	0	0	316.07	0.84	0	0	0	49.89	4	0	0	0	24.27	5	0	0	0	8.73	5.49	0	0	0	5.59	15.33
Brain and Other Nervous System	0	0	0	41661.9	0.84	0	0	0	9253.73	4	0	0	0	5354.14	5	0	0	0	1003.97	9.58	0	0	0	760.52	19.42
Brain	0	0	0	41661.9	0.84	0	0	0	9253.73	4	0	0	0	5354.14	5	0	0	0	1003.97	9.58	0	0	0	760.52	19.42
Cranial Nerves Other Nervous System	0	0	0	0	0	0	0	0	0	0	0	0	0	0	0	0	0	0	0	0	0	0	0	0	0
Endocrine System	0	0	0	28.6	14.77	0	0	0	5.59	65.67	0	0	0	5.63	52.34	0	0	0	6.13	37.15	0	0	0	1.8	169.93
Thyroid	0	0	0	34.37	13.1	0	0	0	7.33	57.67	0	0	0	5.92	51.58	0	0	0	6.13	37.15	0	0	0	2.01	159.5
Other Endocrine including Thymus	0	0	0	170.32	1.67	0	0	0	23.52	8	0	0	0	115.56	0.76	0	0	0	0	0	0	0	0	17.53	10.43
Lymphoma	0	0	0	1.75	268.99	0	0.00#	0	0.65	462.11	0	0	0	2.42	144.76	0	0	0	7.89	43.74	0	0.00#	0	0.38	919.6
Hodgkin Lymphoma	0	0	0	50.46	6.67	0	0	0	12.9	29.33	0	0	0	39.91	24.17	0	0	0	35.33	13.16	0	0	0	6.64	73.33
Hodgkin - Nodal	0	0	0	50.46	6.67	0	0	0	12.9	29.33	0	0	0	39.91	24.17	0	0	0	35.33	13.16	0	0	0	6.64	73.33
Hodgkin - Extranodal	0	0	0	0	0	0	0	0	0	0	0	0	0	0	0	0	0	0	0	0	0	0	0	0	0
Non-Hodgkin Lymphoma	0	0	0	1.81	262.32	0	0.00#	0	0.68	432.78	0	0	0	2.58	120.59	0	0	0	10.17	30.58	0	0.00#	0	0.4	846.27
NHL - Nodal	0	0	0	2.15	217.14	0	0.00#	0	0.84	342.45	0	0	0	3.08	97.59	0	0	0	10.43	26.42	0	0.00#	0	0.48	683.59
NHL - Extranodal	0	0	0	11.36	45.18	0	0	0	3.55	90.34	0	0	0	15.92	23	0	0	0	403.37	4.16	0	0	0	2.3	162.68
Myeloma	0	0	0	11.77	26.33	0	0	0	2.99	104.09	0	0	0	5.42	57.01	0	0	0	6.39	25.33	0	0	0	1.31	212.77
Leukemia	0	0.00#	0	0.18	3475.64	0	0.00#	0	0.13	5096.61	0	0.00#	0	0.33	1098.89	0	0	0	1.05	206.13	0	0.00#	0	0.06	9877.27
Lymphocytic Leukemia	0	0.00#	0	0.2	3266.3	0	0.00#	0	0.14	4802.52	0	0.00#	0	0.36	1020.3	0	0	0	1.26	170.45	0	0.00#	0	0.06	9259.57
Acute Lymphocytic Leukemia	0	0.00#	0	0.25	3161.51	0	0.00#	0	0.26	4504.48	0	0	0	1.24	848.96	0	0	0	7.78	127.03	0	0.00#	0	0.11	8641.97
Chronic Lymphocytic Leukemia	0	0	0	1.04	84.81	0	0.00#	0	0.31	266.2	0	0.00#	0	0.51	154.84	0	0	0	1.58	31.75	0	0.00#	0	0.15	537.6
Other Lymphocytic Leukemia	0	0	0	19.05	19.98	0	0	0	9.83	31.84	0	0	0	41.5	16.5	0	0	0	32.36	11.67	0	0	0	4.78	80
Myeloid and Monocytic Leukemia	0	0	0	2.15	129.83	0	0	0	1.96	205.44	0	0	0	4.57	68.59	0	0	0	6.15	35.67	0	0.00#	0	0.74	439.53
Acute Myeloid Leukemia	0	0	0	3.43	86.01	0	0	0	3.23	102.08	0	0	0	7.52	20.24	0	0	0	8.02	13.59	0	0	0	1.16	221.92
Acute Monocytic Leukemia	0	0	0	75.98	1.16	0	0	0	0	0	0	0	0	0	0	0	0	0	0	0	0	0	0	75.98	1.16
Chronic Myeloid Leukemia	0	0	0	6.54	40.07	0	0	0	5.32	96.19	0	0	0	11.81	43.35	0	0	0	27.25	18.92	0	0	0	2.16	198.53
Other Myeloid/Monocytic Leukemia	0	0	0	134.32	2.58	0	0	0	78.22	7.17	0	0	0	767.3	5	0	0	0	846.37	3.17	0	0	0	44.03	17.92
Other Leukemia	0	0	0	3.86	79.51	0	0	0	4.22	88.66	0	0	0	32.44	10	0	0	0	0	0	0	0	0	1.9	178.17
Other Acute Leukemia	0	0	0	7.7	60.02	0	0	0	15.28	69.75	0	0	0	347.65	8.91	0	0	0	0	0	0	0	0	5.05	138.69
Aleukemic, Subleukemic and NOS	0	0	0	7.75	19.49	0	0	0	5.83	18.9	0	0	0	35.77	1.09	0	0	0	0	0	0	0	0	3.04	39.48
Mesothelioma	0	0	0	0	0	0	0	0	0	0	0	0	0	0	0	0	0	0	0	0	0	0	0	0	0
Kaposi Sarcoma	0	0	0	0	0	0	0	0	0	0	0	0	0	0	0	0	0	0	0	0	0	0	0	0	0
Miscellaneous	0	0	0	1.08	80.08	0	0.00#	0	0.68	154.25	0	0	0	1.82	57.33	0	0	0	2.74	25.93	0	0.00#	0	0.3	317.59
	Excess risk is per 10,000.
	Confidence intervals are 95%.
#	P < 0.05
Chronic Lymphocytic Leukemia
	2-11 months	2-11 months	2-11 months	2-11 months	2-11 months	12-59 months	12-59 months	12-59 months	12-59 months	12-59 months	60-119 months	60-119 months	60-119 months	60-119 months	60-119 months	120+ months	120+ months	120+ months	120+ months	120+ months	Total	Total	Total	Total	Total
	Observed	O/E	CI Lower	CI Upper	Person Years at Risk	Observed	O/E	CI Lower	CI Upper	Person Years at Risk	Observed	O/E	CI Lower	CI Upper	Person Years at Risk	Observed	O/E	CI Lower	CI Upper	Person Years at Risk	Observed	O/E	CI Lower	CI Upper	Person Years at Risk
All Sites	0	0.00#	0	0.01	9185.45	0	0.00#	0	0	31993.5	0	0.00#	0	0	19001.6	0	0.00#	0	0.01	6976.7	0	0.00#	0	0	67157.3
Oral Cavity and Pharynx	0	0	0	9.51	19.18	0	0	0	2.21	63.42	0	0	0	3.33	55.08	0	0	0	3.07	33.59	0	0.00#	0	0.84	171.27
Lip	0	0	0	38.57	2.5	0	0	0	15.41	6.41	0	0	0	156.44	0.5	0	0	0	0	0	0	0	0	10.29	9.42
Tongue	0	0	0	90.56	5	0	0	0	18.77	20.91	0	0	0	12.18	23.92	0	0	0	17.08	12.34	0	0	0	4.88	62.18
Salivary Gland	0	0	0	40.22	4.16	0	0	0	6.93	10.34	0	0	0	23.4	5	0	0	0	11.88	4.25	0	0	0	3.38	23.75
Floor of Mouth	0	0	0	50.8	2.42	0	0	0	15.55	5.75	0	0	0	87.25	5	0	0	0	65.23	4.67	0	0	0	9.03	17.84
Gum and Other Mouth	0	0	0	292.78	0.84	0	0	0	44.88	4	0	0	0	22.81	5	0	0	0	8.44	5.49	0	0	0	5.32	15.33
Nasopharynx	0	0	0	0	0	0	0	0	0	0	0	0	0	0	0	0	0	0	0	0	0	0	0	0	0
Tonsil	0	0	0	53.61	3.42	0	0	0	9.73	16	0	0	0	8.76	15.66	0	0	0	20.32	6.83	0	0	0	3.51	41.91
Oropharynx	0	0	0	0	0	0	0	0	0	0	0	0	0	0	0	0	0	0	0	0	0	0	0	0	0
Hypopharynx	0	0	0	653.98	0.84	0	0	0	0	0	0	0	0	0	0	0	0	0	0	0	0	0	0	653.98	0.84
Other Oral Cavity and Pharynx	0	0	0	0	0	0	0	0	0	0	0	0	0	0	0	0	0	0	0	0	0	0	0	0	0
Digestive System	0	0.00#	0	0.82	118.83	0	0.00#	0	0.17	490.67	0	0.00#	0	0.17	419.66	0	0.00#	0	0.22	236.86	0	0.00#	0	0.06	1266.02
Esophagus	0	0	0	31.25	2.5	0	0	0	7.45	11.17	0	0	0	23.82	7.91	0	0	0	26.33	4.67	0	0	0	4.06	26.25
Stomach	0	0	0	17.63	6.23	0	0	0	3.28	27	0	0	0	5.41	19.5	0	0	0	2.91	13.01	0	0	0	1.12	65.75
Small Intestine	0	0	0	137.05	1.67	0	0	0	35.51	6.16	0	0	0	37.51	5	0	0	0	53.77	2.25	0	0	0	12.39	15.09
Colon and Rectum	0	0.00#	0	0.93	99.82	0	0.00#	0	0.19	420.35	0	0.00#	0	0.19	366.26	0	0.00#	0	0.26	208.34	0	0.00#	0	0.07	1094.77
Colon excluding Rectum	0	0	0	1.15	73.92	0	0.00#	0	0.23	306.18	0	0.00#	0	0.23	258.34	0	0.00#	0	0.43	120.65	0	0.00#	0	0.08	759.08
Cecum	0	0	0	3.89	17.68	0	0.00#	0	0.77	73.58	0	0.00#	0	0.88	51.25	0	0	0	1.51	19.66	0	0.00#	0	0.3	162.17
Appendix	0	0	0	0	0	0	0	0	0	0	0	0	0	0	0	0	0	0	0	0	0	0	0	0	0
Ascending Colon	0	0	0	6.23	14.17	0	0	0	1.36	58.67	0	0	0	1.1	51.5	0	0	0	2.22	17.16	0	0.00#	0	0.44	141.5
Hepatic Flexure	0	0	0	17.69	4.16	0	0	0	3.49	20	0	0	0	2.57	20.09	0	0	0	5.97	10.34	0	0	0	1.11	54.58
Transverse Colon	0	0	0	12.5	5.83	0	0	0	2.3	24.42	0	0	0	3.03	11.67	0	0	0	12.02	2.33	0	0	0	1.08	44.26
Splenic Flexure	0	0	0	20.36	3.33	0	0	0	4.75	9.59	0	0	0	2.95	10	0	0	0	4.67	5.92	0	0	0	1.23	28.84
Descending Colon	0	0	0	30.02	2.5	0	0	0	6.05	12	0	0	0	4.58	13.5	0	0	0	10.28	4.42	0	0	0	1.94	32.41
Sigmoid Colon	0	0	0	5.21	23.75	0	0.00#	0	0.92	99	0	0	0	1.06	91.34	0	0	0	1.67	53.16	0	0.00#	0	0.36	267.24
Large Intestine, NOS	0	0	0	25.89	2.5	0	0	0	11.85	8.91	0	0	0	14.06	9	0	0	0	20.63	7.66	0	0	0	4.12	28.07
Rectum and Rectosigmoid Junction	0	0	0	4.92	25.91	0	0	0	1.19	114.17	0	0	0	1.07	107.92	0	0.00#	0	0.63	87.69	0	0.00#	0	0.28	335.68
Rectosigmoid Junction	0	0	0	10.49	8.34	0	0	0	3.66	33.75	0	0	0	4.2	29.16	0	0	0	2.78	17.59	0	0	0	1.04	88.85
Rectum	0	0	0	9.27	17.57	0	0	0	1.77	80.42	0	0	0	1.44	78.76	0	0.00#	0	0.81	70.09	0	0.00#	0	0.39	246.84
Anus, Anal Canal and Anorectum	0	0	0	32.22	4.18	0	0	0	5.34	20	0	0	0	2.89	20.58	0	0	0	5.07	8.58	0	0	0	1.31	53.33
Liver and Intrahepatic Bile Duct	0	0	0	146.78	2.42	0	0	0	94.21	4	0	0	0	767.55	0.42	0	0	0	0	0	0	0	0	53.39	6.84
Liver	0	0	0	146.78	2.42	0	0	0	94.21	4	0	0	0	767.55	0.42	0	0	0	0	0	0	0	0	53.39	6.84
Intrahepatic Bile Duct	0	0	0	0	0	0	0	0	0	0	0	0	0	0	0	0	0	0	0	0	0	0	0	0	0
Gallbladder	0	0	0	104.02	0.84	0	0	0	61.95	1.41	0	0	0	0	0	0	0	0	0	0	0	0	0	38.83	2.25
Other Biliary	0	0	0	620.58	0.83	0	0	0	758.34	0.59	0	0	0	0	0	0	0	0	0	0	0	0	0	341.29	1.42
Pancreas	0	0	0	0	0	0	0	0	0	0	0	0	0	0	0	0	0	0	0	0	0	0	0	0	0
Retroperitoneum	0	0	0	0	0	0	0	0	0	0	0	0	0	0	0	0	0	0	0	0	0	0	0	0	0
Peritoneum, Omentum and Mesentery	0	0	0	0	0	0	0	0	0	0	0	0	0	0	0	0	0	0	0	0	0	0	0	0	0
Other Digestive Organs	0	0	0	1433.6	0.33	0	0	0	0	0	0	0	0	0	0	0	0	0	0	0	0	0	0	1433.6	0.33
Respiratory System	0	0	0	1.77	60.34	0	0.00#	0	0.46	194.62	0	0.00#	0	0.5	141.33	0	0	0	1.06	63.27	0	0.00#	0	0.18	459.57
Nose, Nasal Cavity and Middle Ear	0	0	0	84.72	2.5	0	0	0	14.27	12	0	0	0	7.17	12.91	0	0	0	5.24	14.09	0	0	0	2.43	41.5
Larynx	0	0	0	26.53	6.41	0	0	0	4.5	22.58	0	0	0	4.19	20.67	0	0	0	40.58	6.08	0	0	0	1.91	55.75
Lung and Bronchus	0	0	0	1.94	51.43	0	0.00#	0	0.54	160.04	0	0.00#	0	0.62	107.74	0	0	0	1.38	43.1	0	0.00#	0	0.21	362.32
Pleura	0	0	0	0	0	0	0	0	0	0	0	0	0	0	0	0	0	0	0	0	0	0	0	0	0
Trachea, Mediastinum and Other Respiratory Organs	0	0	0	0	0	0	0	0	0	0	0	0	0	0	0	0	0	0	0	0	0	0	0	0	0
Bones and Joints	0	0	0	80.59	2.5	0	0	0	21.12	9	0	0	0	28.81	9	0	0	0	4834.06	0.17	0	0	0	10.56	20.67
Soft Tissue including Heart	0	0	0	12.81	4.5	0	0	0	3.99	13.42	0	0	0	28.36	3.5	0	0	0	0	0	0	0	0	2.75	21.42
Skin excluding Basal and Squamous	0	0.00#	0	0.92	99.94	0	0.00#	0	0.22	394.41	0	0.00#	0	0.29	296.53	0	0.00#	0	0.39	176	0	0.00#	0	0.09	966.87
Melanoma of the Skin	0	0	0	1.09	91.6	0	0.00#	0	0.24	369.58	0	0.00#	0	0.3	280.11	0	0.00#	0	0.4	167.66	0	0.00#	0	0.09	908.96
Other Non-Epithelial Skin	0	0	0	6.16	8.33	0	0	0	2.77	24.82	0	0	0	6.29	16.42	0	0	0	9.5	8.33	0	0	0	1.27	57.91
Breast	0	0.00#	0	0.78	108.65	0	0.00#	0	0.16	465.44	0	0.00#	0	0.15	421.95	0	0.00#	0	0.26	227.95	0	0.00#	0	0.06	1224
Female Genital System	0	0	0	4.58	28.33	0	0.00#	0	0.76	124.5	0	0.00#	0	0.91	109	0	0	0	1.43	77.67	0	0.00#	0	0.3	339.51
Cervix Uteri	0	0	0	45.54	2.49	0	0	0	6.89	9.67	0	0	0	33.4	5.75	0	0	0	454.47	1.25	0	0	0	5.02	19.17
Corpus and Uterus, NOS	0	0	0	10.6	15.83	0	0	0	1.6	73.75	0	0	0	1.31	76.33	0	0	0	1.81	64.5	0	0.00#	0	0.49	230.41
Corpus Uteri	0	0	0	10.6	15.83	0	0	0	1.6	73.75	0	0	0	1.31	76.33	0	0	0	1.81	64.5	0	0.00#	0	0.49	230.41
Uterus, NOS	0	0	0	0	0	0	0	0	0	0	0	0	0	0	0	0	0	0	0	0	0	0	0	0	0
Ovary	0	0	0	29.02	3.34	0	0	0	6.01	16	0	0	0	19.29	12.92	0	0	0	29.88	8.51	0	0	0	3.49	40.76
Vagina	0	0	0	513.15	0.84	0	0	0	0	0	0	0	0	0	0	0	0	0	0	0	0	0	0	513.15	0.84
Vulva	0	0	0	15.21	5.83	0	0	0	2.69	25.09	0	0	0	3.9	14	0	0	0	9.09	3.41	0	0	0	1.24	48.33
Other Female Genital Organs	0	0	0	0	0	0	0	0	0	0	0	0	0	0	0	0	0	0	0	0	0	0	0	0	0
Male Genital System	0	0.00#	0	0.33	365.82	0	0.00#	0	0.06	1633.05	0	0.00#	0	0.06	1484.33	0	0.00#	0	0.06	912.26	0	0.00#	0	0.02	4395.46
Prostate	0	0.00#	0	0.33	364.15	0	0.00#	0	0.06	1628.22	0	0.00#	0	0.06	1482	0	0.00#	0	0.06	912.26	0	0.00#	0	0.02	4386.63
Testis	0	0	0	490.63	0.83	0	0	0	87.42	4	0	0	0	131.69	2.34	0	0	0	0	0	0	0	0	47.46	7.17
Penis	0	0	0	0	0	0	0	0	0	0	0	0	0	0	0	0	0	0	0	0	0	0	0	0	0
Other Male Genital Organs	0	0	0	203.31	0.83	0	0	0	213.55	0.83	0	0	0	0	0	0	0	0	0	0	0	0	0	104.15	1.66
Urinary System	0	0.00#	0	0.83	115.69	0	0.00#	0	0.17	488.41	0	0.00#	0	0.18	387.41	0	0.00#	0	0.24	210.18	0	0.00#	0	0.06	1201.69
Urinary Bladder	0	0	0	1.16	76.01	0	0.00#	0	0.25	316.83	0	0.00#	0	0.31	232.67	0	0.00#	0	0.41	141.01	0	0.00#	0	0.09	766.52
Kidney and Renal Pelvis	0	0	0	2.86	38.85	0	0.00#	0	0.54	167.58	0	0.00#	0	0.46	149.74	0	0.00#	0	0.57	68	0	0.00#	0	0.16	424.17
Ureter	0	0	0	629.89	0.83	0	0	0	79.64	4	0	0	0	38.01	5	0	0	0	120.63	1.17	0	0	0	20.52	11
Other Urinary Organs	0	0	0	0	0	0	0	0	0	0	0	0	0	0	0	0	0	0	0	0	0	0	0	0	0
Eye and Orbit	0	0	0	27.18	2.51	0	0	0	7.07	11	0	0	0	35.39	8.16	0	0	0	64.56	5.42	0	0	0	4.5	27.09
Brain and Other Nervous System	0	0	0	27.02	3.33	0	0	0	66.16	8.5	0	0	0	72.44	10	0	0	0	154.64	2.5	0	0	0	13.81	24.32
Brain	0	0	0	27.79	2.49	0	0	0	114.91	4.5	0	0	0	336.39	5	0	0	0	4849.87	0.25	0	0	0	20.89	12.24
Cranial Nerves Other Nervous System	0	0	0	977.44	0.83	0	0	0	155.95	4	0	0	0	92.33	5	0	0	0	159.74	2.25	0	0	0	40.77	12.08
Endocrine System	0	0	0	12.57	18.09	0	0	0	2.56	80.42	0	0	0	1.83	74.51	0	0	0	1.08	65.17	0	0.00#	0	0.52	238.19
Thyroid	0	0	0	14.51	17.51	0	0	0	2.56	80.42	0	0	0	1.83	74.51	0	0	0	1.08	65.17	0	0.00#	0	0.52	237.61
Other Endocrine including Thymus	0	0	0	94.19	0.59	0	0	0	0	0	0	0	0	0	0	0	0	0	0	0	0	0	0	94.19	0.59
Lymphoma	0	0.00#	0	0.1	1323.12	0	0.00#	0	0.03	4571.15	0	0.00#	0	0.04	2560.61	0	0.00#	0	0.1	813.53	0	0.00#	0	0.01	9268.42
Hodgkin Lymphoma	0	0	0	99.95	1.75	0	0	0	24.19	7.92	0	0	0	74.68	3.83	0	0	0	0	0	0	0	0	15.45	13.5
Hodgkin - Nodal	0	0	0	99.95	1.75	0	0	0	24.19	7.92	0	0	0	74.68	3.83	0	0	0	0	0	0	0	0	15.45	13.5
Hodgkin - Extranodal	0	0	0	0	0	0	0	0	0	0	0	0	0	0	0	0	0	0	0	0	0	0	0	0	0
Non-Hodgkin Lymphoma	0	0.00#	0	0.1	1321.38	0	0.00#	0	0.03	4563.23	0	0.00#	0	0.04	2556.78	0	0.00#	0	0.1	813.53	0	0.00#	0	0.01	9254.92
NHL - Nodal	0	0.00#	0	0.11	1220.4	0	0.00#	0	0.03	4224.16	0	0.00#	0	0.05	2353.51	0	0.00#	0	0.11	713.97	0	0.00#	0	0.01	8512.04
NHL - Extranodal	0	0.00#	0	0.94	100.97	0	0.00#	0	0.27	339.07	0	0.00#	0	0.37	203.27	0	0.00#	0	0.63	99.57	0	0.00#	0	0.11	742.88
Myeloma	0	0	0	6.87	10.17	0	0	0	2.35	36.59	0	0	0	7.97	14.16	0	0	0	89.5	3.42	0	0	0	1.41	64.34
Leukemia	0	0.00#	0	0.01	6795.75	0	0.00#	0	0	23086.5	0	0.00#	0	0.01	12827.9	0	0.00#	0	0.02	4071.4	0	0.00#	0	0	46781.5
Lymphocytic Leukemia	0	0.00#	0	0.01	6624.17	0	0.00#	0	0	22709.5	0	0.00#	0	0.01	12636.9	0	0.00#	0	0.02	4023.73	0	0.00#	0	0	45994.2
Acute Lymphocytic Leukemia	0	0	0	3.37	34.6	0	0	0	1.42	75.33	0	0	0	2.41	16.99	0	0	0	9.85	2.84	0	0.00#	0	0.66	129.76
Chronic Lymphocytic Leukemia	0	0.00#	0	0.01	6499.08	0	0.00#	0	0	22400.4	0	0.00#	0	0.01	12506.9	0	0.00#	0	0.02	3968.11	0	0.00#	0	0	45374.5
Other Lymphocytic Leukemia	0	0.00#	0	0.97	90.5	0	0.00#	0	0.42	233.76	0	0.00#	0	0.93	112.99	0	0	0	1.31	52.77	0	0.00#	0	0.19	490.02
Myeloid and Monocytic Leukemia	0	0.00#	0	0.67	116.87	0	0.00#	0	0.3	255.97	0	0.00#	0	0.74	130.19	0	0	0	1.89	42.26	0	0.00#	0	0.15	545.29
Acute Myeloid Leukemia	0	0	0	3.82	33.37	0	0	0	2.32	53.44	0	0	0	7.03	30.18	0	0	0	26.66	13.25	0	0	0	1.15	130.24
Acute Monocytic Leukemia	0	0	0	36.31	0.83	0	0	0	12.26	2.5	0	0	0	0	0	0	0	0	0	0	0	0	0	9.17	3.33
Chronic Myeloid Leukemia	0	0.00#	0	0.84	81.84	0	0.00#	0	0.36	196.03	0	0.00#	0	0.87	95.01	0	0	0	3.2	23.34	0	0.00#	0	0.19	396.23
Other Myeloid/Monocytic Leukemia	0	0	0	224.22	0.83	0	0	0	30.62	4	0	0	0	15.57	5	0	0	0	5.59	5.66	0	0	0	3.57	15.5
Other Leukemia	0	0	0	1.23	54.71	0	0.00#	0	0.56	121.01	0	0	0	1.03	60.84	0	0	0	16.07	5.41	0	0.00#	0	0.27	241.97
Other Acute Leukemia	0	0	0	29.25	1.83	0	0	0	20.41	4	0	0	0	199.81	0.42	0	0	0	0	0	0	0	0	11.34	6.25
Aleukemic, Subleukemic and NOS	0	0	0	1.28	52.88	0	0.00#	0	0.57	117.01	0	0	0	1.04	60.42	0	0	0	16.07	5.41	0	0.00#	0	0.28	235.71
Mesothelioma	0	0	0	0	0	0	0	0	0	0	0	0	0	0	0	0	0	0	0	0	0	0	0	0	0
Kaposi Sarcoma	0	0	0	0	0	0	0	0	0	0	0	0	0	0	0	0	0	0	0	0	0	0	0	0	0
Miscellaneous	0	0.00#	0	0.66	108.69	0	0.00#	0	0.21	322.43	0	0.00#	0	0.39	178.52	0	0.00#	0	0.97	77.32	0	0.00#	0	0.1	686.97
	Excess risk is per 10,000.
	Confidence intervals are 95%.
#	P < 0.05
Other Lymphocytic Leukemia
	2-11 months	2-11 months	2-11 months	2-11 months	2-11 months	12-59 months	12-59 months	12-59 months	12-59 months	12-59 months	60-119 months	60-119 months	60-119 months	60-119 months	60-119 months	120+ months	120+ months	120+ months	120+ months	120+ months	Total	Total	Total	Total	Total
	Observed	O/E	CI Lower	CI Upper	Person Years at Risk	Observed	O/E	CI Lower	CI Upper	Person Years at Risk	Observed	O/E	CI Lower	CI Upper	Person Years at Risk	Observed	O/E	CI Lower	CI Upper	Person Years at Risk	Observed	O/E	CI Lower	CI Upper	Person Years at Risk
All Sites	0	0.00#	0	0.11	896.28	0	0.00#	0	0.04	2508.71	0	0.00#	0	0.06	1400.61	0	0.00#	0	0.1	622.33	0	0.00#	0	0.02	5427.93
Oral Cavity and Pharynx	0	0	0	15.38	5.01	0	0	0	4.41	19.08	0	0	0	4.98	15.59	0	0	0	4.85	7.83	0	0	0	1.43	47.51
Lip	0	0	0	120.08	0.84	0	0	0	26.75	4	0	0	0	12.96	5	0	0	0	5.87	4.75	0	0	0	3.41	14.59
Tongue	0	0	0	383.77	0.84	0	0	0	67.07	4	0	0	0	46.81	4	0	0	0	0	0	0	0	0	25.72	8.84
Salivary Gland	0	0	0	64.26	1.67	0	0	0	8.56	8	0	0	0	9.78	6.59	0	0	0	27.69	3.08	0	0	0	3.69	19.34
Floor of Mouth	0	0	0	0	0	0	0	0	0	0	0	0	0	0	0	0	0	0	0	0	0	0	0	0	0
Gum and Other Mouth	0	0	0	25.95	1.67	0	0	0	17.38	3.08	0	0	0	0	0	0	0	0	0	0	0	0	0	10.41	4.75
Nasopharynx	0	0	0	0	0	0	0	0	0	0	0	0	0	0	0	0	0	0	0	0	0	0	0	0	0
Tonsil	0	0	0	0	0	0	0	0	0	0	0	0	0	0	0	0	0	0	0	0	0	0	0	0	0
Oropharynx	0	0	0	0	0	0	0	0	0	0	0	0	0	0	0	0	0	0	0	0	0	0	0	0	0
Hypopharynx	0	0	0	0	0	0	0	0	0	0	0	0	0	0	0	0	0	0	0	0	0	0	0	0	0
Other Oral Cavity and Pharynx	0	0	0	0	0	0	0	0	0	0	0	0	0	0	0	0	0	0	0	0	0	0	0	0	0
Digestive System	0	0	0	8.97	14.66	0	0	0	2.08	52.26	0	0	0	2.87	33.5	0	0	0	2.54	21.08	0	0.00#	0	0.75	121.51
Esophagus	0	0	0	198.28	0.83	0	0	0	199.54	0.83	0	0	0	0	0	0	0	0	0	0	0	0	0	99.45	1.66
Stomach	0	0	0	0	0	0	0	0	0	0	0	0	0	0	0	0	0	0	0	0	0	0	0	0	0
Small Intestine	0	0	0	0	0	0	0	0	0	0	0	0	0	0	0	0	0	0	0	0	0	0	0	0	0
Colon and Rectum	0	0	0	9.87	11.67	0	0	0	2.12	49	0	0	0	2.87	33.5	0	0	0	2.54	21.08	0	0.00#	0	0.76	115.26
Colon excluding Rectum	0	0	0	11.45	9.16	0	0	0	2.56	37.67	0	0	0	3.62	25.09	0	0	0	2.64	18.58	0	0.00#	0	0.88	90.5
Cecum	0	0	0	31.74	1.67	0	0	0	7.66	7.25	0	0	0	36.59	5	0	0	0	16.91	5.84	0	0	0	4.02	19.76
Appendix	0	0	0	0	0	0	0	0	0	0	0	0	0	0	0	0	0	0	0	0	0	0	0	0	0
Ascending Colon	0	0	0	42.57	2.5	0	0	0	12.68	6.42	0	0	0	19.36	2.66	0	0	0	0	0	0	0	0	6.49	11.58
Hepatic Flexure	0	0	0	0	0	0	0	0	0	0	0	0	0	0	0	0	0	0	0	0	0	0	0	0	0
Transverse Colon	0	0	0	0	0	0	0	0	0	0	0	0	0	0	0	0	0	0	0	0	0	0	0	0	0
Splenic Flexure	0	0	0	202.08	0.83	0	0	0	40.79	4	0	0	0	21.09	5	0	0	0	7.36	6.25	0	0	0	4.7	16.08
Descending Colon	0	0	0	0	0	0	0	0	0	0	0	0	0	0	0	0	0	0	0	0	0	0	0	0	0
Sigmoid Colon	0	0	0	36.53	4.16	0	0	0	6.39	20	0	0	0	6.68	12.42	0	0	0	5.45	6.5	0	0	0	1.94	43.08
Large Intestine, NOS	0	0	0	0	0	0	0	0	0	0	0	0	0	0	0	0	0	0	0	0	0	0	0	0	0
Rectum and Rectosigmoid Junction	0	0	0	71.69	2.51	0	0	0	12.32	11.33	0	0	0	13.71	8.41	0	0	0	65.99	2.5	0	0	0	5.46	24.76
Rectosigmoid Junction	0	0	0	0	0	0	0	0	0	0	0	0	0	0	0	0	0	0	0	0	0	0	0	0	0
Rectum	0	0	0	71.69	2.51	0	0	0	12.32	11.33	0	0	0	13.71	8.41	0	0	0	65.99	2.5	0	0	0	5.46	24.76
Anus, Anal Canal and Anorectum	0	0	0	375.78	0.84	0	0	0	465.33	0.67	0	0	0	0	0	0	0	0	0	0	0	0	0	207.89	1.51
Liver and Intrahepatic Bile Duct	0	0	0	393.69	1.33	0	0	0	511.15	1.75	0	0	0	0	0	0	0	0	0	0	0	0	0	222.4	3.08
Liver	0	0	0	393.69	1.33	0	0	0	511.15	1.75	0	0	0	0	0	0	0	0	0	0	0	0	0	222.4	3.08
Intrahepatic Bile Duct	0	0	0	0	0	0	0	0	0	0	0	0	0	0	0	0	0	0	0	0	0	0	0	0	0
Gallbladder	0	0	0	0	0	0	0	0	0	0	0	0	0	0	0	0	0	0	0	0	0	0	0	0	0
Other Biliary	0	0	0	0	0	0	0	0	0	0	0	0	0	0	0	0	0	0	0	0	0	0	0	0	0
Pancreas	0	0	0	0	0	0	0	0	0	0	0	0	0	0	0	0	0	0	0	0	0	0	0	0	0
Retroperitoneum	0	0	0	0	0	0	0	0	0	0	0	0	0	0	0	0	0	0	0	0	0	0	0	0	0
Peritoneum, Omentum and Mesentery	0	0	0	0	0	0	0	0	0	0	0	0	0	0	0	0	0	0	0	0	0	0	0	0	0
Other Digestive Organs	0	0	0	0	0	0	0	0	0	0	0	0	0	0	0	0	0	0	0	0	0	0	0	0	0
Respiratory System	0	0	0	25.65	8.24	0	0	0	6.92	26.75	0	0	0	4.04	26.25	0	0	0	3.11	19.17	0	0	0	1.33	80.42
Nose, Nasal Cavity and Middle Ear	0	0	0	0	0	0	0	0	0	0	0	0	0	0	0	0	0	0	0	0	0	0	0	0	0
Larynx	0	0	0	990.51	0.83	0	0	0	1011.11	0.83	0	0	0	0	0	0	0	0	0	0	0	0	0	500.35	1.66
Lung and Bronchus	0	0	0	26.33	7.41	0	0	0	6.97	25.92	0	0	0	4.04	26.25	0	0	0	3.11	19.17	0	0	0	1.33	78.76
Pleura	0	0	0	0	0	0	0	0	0	0	0	0	0	0	0	0	0	0	0	0	0	0	0	0	0
Trachea, Mediastinum and Other Respiratory Organs	0	0	0	0	0	0	0	0	0	0	0	0	0	0	0	0	0	0	0	0	0	0	0	0	0
Bones and Joints	0	0	0	0	0	0	0	0	0	0	0	0	0	0	0	0	0	0	0	0	0	0	0	0	0
Soft Tissue including Heart	0	0	0	33.22	0.83	0	0	0	9.17	2.92	0	0	0	0	0	0	0	0	0	0	0	0	0	7.19	3.75
Skin excluding Basal and Squamous	0	0	0	10.48	7.66	0	0	0	1.75	34.92	0	0	0	2.22	26.92	0	0	0	6.09	15.5	0	0.00#	0	0.78	85
Melanoma of the Skin	0	0	0	12.97	5.99	0	0	0	2.26	26.92	0	0	0	2.92	20.25	0	0	0	8.95	12	0	0	0	1.03	65.16
Other Non-Epithelial Skin	0	0	0	54.45	1.67	0	0	0	7.78	8	0	0	0	9.35	6.67	0	0	0	19.12	3.5	0	0	0	3.27	19.84
Breast	0	0	0	8.77	15.83	0	0	0	1.51	68.42	0	0	0	2.23	46.75	0	0	0	4.74	19.67	0	0.00#	0	0.7	150.67
Female Genital System	0	0	0	702.38	1.66	0	0	0	130.49	8	0	0	0	104.54	5.42	0	0	0	0	0	0	0	0	53.61	15.08
Cervix Uteri	0	0	0	0	0	0	0	0	0	0	0	0	0	0	0	0	0	0	0	0	0	0	0	0	0
Corpus and Uterus, NOS	0	0	0	702.38	1.66	0	0	0	130.49	8	0	0	0	104.54	5.42	0	0	0	0	0	0	0	0	53.61	15.08
Corpus Uteri	0	0	0	702.38	1.66	0	0	0	130.49	8	0	0	0	104.54	5.42	0	0	0	0	0	0	0	0	53.61	15.08
Uterus, NOS	0	0	0	0	0	0	0	0	0	0	0	0	0	0	0	0	0	0	0	0	0	0	0	0	0
Ovary	0	0	0	0	0	0	0	0	0	0	0	0	0	0	0	0	0	0	0	0	0	0	0	0	0
Vagina	0	0	0	0	0	0	0	0	0	0	0	0	0	0	0	0	0	0	0	0	0	0	0	0	0
Vulva	0	0	0	0	0	0	0	0	0	0	0	0	0	0	0	0	0	0	0	0	0	0	0	0	0
Other Female Genital Organs	0	0	0	0	0	0	0	0	0	0	0	0	0	0	0	0	0	0	0	0	0	0	0	0	0
Male Genital System	0	0	0	3.07	36.57	0	0.00#	0	0.61	158.41	0	0.00#	0	0.48	147.16	0	0.00#	0	0.56	86.85	0	0.00#	0	0.17	429
Prostate	0	0	0	3.22	35.74	0	0.00#	0	0.67	154.41	0	0.00#	0	0.52	142.16	0	0.00#	0	0.58	85.1	0	0.00#	0	0.18	417.42
Testis	0	0	0	0	0	0	0	0	0	0	0	0	0	0	0	0	0	0	0	0	0	0	0	0	0
Penis	0	0	0	65.23	0.83	0	0	0	7.34	4	0	0	0	5.56	5	0	0	0	16.14	1.75	0	0	0	2.54	11.58
Other Male Genital Organs	0	0	0	0	0	0	0	0	0	0	0	0	0	0	0	0	0	0	0	0	0	0	0	0	0
Urinary System	0	0	0	14.39	11.67	0	0	0	2.83	49.01	0	0	0	3.96	31.76	0	0	0	2.66	17.42	0	0.00#	0	0.95	109.85
Urinary Bladder	0	0	0	26.28	6.68	0	0	0	6.07	27.33	0	0	0	7.73	17.92	0	0	0	3.73	11.58	0	0	0	1.66	63.51
Kidney and Renal Pelvis	0	0	0	31.81	4.99	0	0	0	5.3	21.67	0	0	0	8.1	13.84	0	0	0	9.25	5.83	0	0	0	2.21	46.34
Ureter	0	0	0	0	0	0	0	0	0	0	0	0	0	0	0	0	0	0	0	0	0	0	0	0	0
Other Urinary Organs	0	0	0	0	0	0	0	0	0	0	0	0	0	0	0	0	0	0	0	0	0	0	0	0	0
Eye and Orbit	0	0	0	0	0	0	0	0	0	0	0	0	0	0	0	0	0	0	0	0	0	0	0	0	0
Brain and Other Nervous System	0	0	0	333.61	1.66	0	0	0	77	4.59	0	0	0	96.72	2.25	0	0	0	0	0	0	0	0	37.99	8.5
Brain	0	0	0	333.61	1.66	0	0	0	77	4.59	0	0	0	96.72	2.25	0	0	0	0	0	0	0	0	37.99	8.5
Cranial Nerves Other Nervous System	0	0	0	0	0	0	0	0	0	0	0	0	0	0	0	0	0	0	0	0	0	0	0	0	0
Endocrine System	0	0	0	401.38	1.67	0	0	0	65.14	8	0	0	0	37.42	9.42	0	0	0	23.16	8.17	0	0	0	11.4	27.25
Thyroid	0	0	0	401.38	1.67	0	0	0	65.14	8	0	0	0	37.42	9.42	0	0	0	23.16	8.17	0	0	0	11.4	27.25
Other Endocrine including Thymus	0	0	0	0	0	0	0	0	0	0	0	0	0	0	0	0	0	0	0	0	0	0	0	0	0
Lymphoma	0	0	0	1.1	91.99	0	0.00#	0	0.38	273.86	0	0.00#	0	0.45	158.74	0	0	0	1.21	60.26	0	0.00#	0	0.15	584.85
Hodgkin Lymphoma	0	0	0	689.49	1.67	0	0	0	132.92	7.41	0	0	0	442.94	1	0	0	0	0	0	0	0	0	89.03	10.08
Hodgkin - Nodal	0	0	0	689.49	1.67	0	0	0	132.92	7.41	0	0	0	442.94	1	0	0	0	0	0	0	0	0	89.03	10.08
Hodgkin - Extranodal	0	0	0	0	0	0	0	0	0	0	0	0	0	0	0	0	0	0	0	0	0	0	0	0	0
Non-Hodgkin Lymphoma	0	0	0	1.1	90.32	0	0.00#	0	0.38	266.45	0	0.00#	0	0.45	157.74	0	0	0	1.21	60.26	0	0.00#	0	0.15	574.77
NHL - Nodal	0	0	0	1.47	71.73	0	0.00#	0	0.48	214.45	0	0.00#	0	0.53	126.91	0	0	0	1.24	51.51	0	0.00#	0	0.18	464.6
NHL - Extranodal	0	0	0	4.44	18.59	0	0	0	1.92	52	0	0	0	2.95	30.83	0	0	0	50.87	8.75	0	0.00#	0	0.91	110.17
Myeloma	0	0	0	75.31	2.5	0	0	0	15.52	7.74	0	0	0	0	0	0	0	0	0	0	0	0	0	12.87	10.24
Leukemia	0	0.00#	0	0.15	674.58	0	0.00#	0	0.05	1730.57	0	0.00#	0	0.1	868.27	0	0.00#	0	0.19	353.7	0	0.00#	0	0.02	3627.13
Lymphocytic Leukemia	0	0.00#	0	0.16	605.8	0	0.00#	0	0.06	1575.01	0	0.00#	0	0.11	814.84	0	0.00#	0	0.2	328.88	0	0.00#	0	0.03	3324.53
Acute Lymphocytic Leukemia	0	0	0	5.55	75.78	0	0	0	4.6	102.76	0	0	0	37.54	24.42	0	0	0	151.85	5.92	0	0	0	2.32	208.89
Chronic Lymphocytic Leukemia	0	0.00#	0	0.32	254.49	0	0.00#	0	0.1	835.32	0	0.00#	0	0.17	460.28	0	0.00#	0	0.36	184.78	0	0.00#	0	0.05	1734.86
Other Lymphocytic Leukemia	0	0.00#	0	0.35	275.53	0	0.00#	0	0.15	636.93	0	0.00#	0	0.3	330.15	0	0.00#	0	0.46	138.18	0	0.00#	0	0.07	1380.78
Myeloid and Monocytic Leukemia	0	0	0	5.06	18.24	0	0	0	2.63	38.75	0	0	0	10.08	17.58	0	0	0	13.97	7.24	0	0	0	1.33	81.81
Acute Myeloid Leukemia	0	0	0	16.69	10	0	0	0	41.1	16.09	0	0	0	211.54	5.66	0	0	0	1655.79	0.5	0	0	0	11.16	32.24
Acute Monocytic Leukemia	0	0	0	0	0	0	0	0	0	0	0	0	0	0	0	0	0	0	0	0	0	0	0	0	0
Chronic Myeloid Leukemia	0	0	0	8.74	5.75	0	0	0	4.58	13.08	0	0	0	10.9	6.92	0	0	0	14.67	3.08	0	0	0	2.03	28.82
Other Myeloid/Monocytic Leukemia	0	0	0	42.74	2.5	0	0	0	7.22	9.59	0	0	0	364.23	5	0	0	0	356.43	3.66	0	0	0	5.97	20.75
Other Leukemia	0	0	0	1.89	50.55	0	0.00#	0	0.73	116.81	0	0	0	2.05	35.84	0	0	0	7.69	17.58	0	0.00#	0	0.4	220.79
Other Acute Leukemia	0	0	0	248.5	2.93	0	0	0	90.1	5.49	0	0	0	338.05	1.34	0	0	0	0	0	0	0	0	55.31	9.76
Aleukemic, Subleukemic and NOS	0	0	0	1.9	47.62	0	0.00#	0	0.74	111.32	0	0	0	2.06	34.51	0	0	0	7.69	17.58	0	0.00#	0	0.4	211.03
Mesothelioma	0	0	0	0	0	0	0	0	0	0	0	0	0	0	0	0	0	0	0	0	0	0	0	0	0
Kaposi Sarcoma	0	0	0	0	0	0	0	0	0	0	0	0	0	0	0	0	0	0	0	0	0	0	0	0	0
Miscellaneous	0	0	0	5.08	21.72	0	0	0	1.96	64.18	0	0	0	3.08	28.58	0	0	0	4.51	12.68	0	0.00#	0	0.8	127.15
	Excess risk is per 10,000.
	Confidence intervals are 95%.
#	P < 0.05
Myeloid and Monocytic Leukemia
	2-11 months	2-11 months	2-11 months	2-11 months	2-11 months	12-59 months	12-59 months	12-59 months	12-59 months	12-59 months	60-119 months	60-119 months	60-119 months	60-119 months	60-119 months	120+ months	120+ months	120+ months	120+ months	120+ months	Total	Total	Total	Total	Total
	Observed	O/E	CI Lower	CI Upper	Person Years at Risk	Observed	O/E	CI Lower	CI Upper	Person Years at Risk	Observed	O/E	CI Lower	CI Upper	Person Years at Risk	Observed	O/E	CI Lower	CI Upper	Person Years at Risk	Observed	O/E	CI Lower	CI Upper	Person Years at Risk
All Sites	0	0.00#	0	0.01	23830.3	0	0.00#	0	0	47388.6	0	0.00#	0	0.01	20641.9	0	0.00#	0	0.01	8128.11	0	0.00#	0	0	99988.9
Oral Cavity and Pharynx	0	0	0	1.69	115.66	0	0.00#	0	0.41	437.78	0	0.00#	0	0.53	284.9	0	0.00#	0	0.92	124.25	0	0.00#	0	0.17	962.59
Lip	0	0	0	20.93	10.58	0	0	0	4.56	44.75	0	0	0	3.11	44.92	0	0	0	5.5	16.16	0	0	0	1.3	116.42
Tongue	0	0	0	5.32	35.92	0	0	0	1.21	133.59	0	0	0	1.9	70.82	0	0	0	3.88	30.75	0	0.00#	0	0.56	271.08
Salivary Gland	0	0	0	8.11	21.68	0	0	0	2.21	80.75	0	0	0	2.72	64.41	0	0	0	2.78	36.25	0	0.00#	0	0.77	203.1
Floor of Mouth	0	0	0	41.48	4.16	0	0	0	7.41	16.08	0	0	0	14.71	10.92	0	0	0	20.52	7.84	0	0	0	3.63	39
Gum and Other Mouth	0	0	0	15.01	9.98	0	0	0	3.7	39.34	0	0	0	3.23	34.75	0	0	0	7.75	9	0	0	0	1.29	93.07
Nasopharynx	0	0	0	45.85	5.84	0	0	0	14.17	18.92	0	0	0	45.14	7.08	0	0	0	17.04	8.59	0	0	0	5.77	40.42
Tonsil	0	0	0	15.93	15.82	0	0	0	3.61	61.26	0	0	0	6.71	36.17	0	0	0	21.95	14.42	0	0	0	1.87	127.67
Oropharynx	0	0	0	43.85	3.33	0	0	0	17.72	12	0	0	0	244.9	0.84	0	0	0	0	0	0	0	0	12	16.16
Hypopharynx	0	0	0	32.59	6.68	0	0	0	7.23	23.09	0	0	0	12.26	7.57	0	0	0	0	0	0	0	0	3.99	37.33
Other Oral Cavity and Pharynx	0	0	0	309.25	1.67	0	0	0	53.26	8	0	0	0	39.98	7.41	0	0	0	159.77	1.25	0	0	0	18.77	18.34
Digestive System	0	0.00#	0	0.23	659.59	0	0.00#	0	0.05	2462.46	0	0.00#	0	0.07	1618.22	0	0.00#	0	0.1	756.22	0	0.00#	0	0.02	5496.49
Esophagus	0	0	0	4.91	32.89	0	0	0	1.56	102.93	0	0	0	2.52	51.84	0	0	0	10.65	20.59	0	0.00#	0	0.75	208.24
Stomach	0	0	0	3.26	38.92	0	0	0	1.22	108	0	0	0	1.93	55.17	0	0	0	4.9	13.16	0	0.00#	0	0.54	215.25
Small Intestine	0	0	0	6.58	23.34	0	0	0	2.02	78.93	0	0	0	4.21	50.42	0	0	0	11.3	12.76	0	0	0	1.03	165.44
Colon and Rectum	0	0.00#	0	0.31	464.03	0	0.00#	0	0.07	1809.25	0	0.00#	0	0.08	1279.64	0	0.00#	0	0.11	667.54	0	0.00#	0	0.03	4220.46
Colon excluding Rectum	0	0.00#	0	0.4	332.47	0	0.00#	0	0.08	1312.26	0	0.00#	0	0.11	906.63	0	0.00#	0	0.15	491.45	0	0.00#	0	0.03	3042.81
Cecum	0	0	0	1.59	77.55	0	0.00#	0	0.34	296.78	0	0.00#	0	0.35	207.51	0	0.00#	0	0.63	94.1	0	0.00#	0	0.13	675.93
Appendix	0	0	0	56.17	4.16	0	0	0	10.97	15.5	0	0	0	7.9	11.75	0	0	0	5.54	12.92	0	0	0	2.4	44.33
Ascending Colon	0	0	0	1.67	59.31	0	0.00#	0	0.35	235.27	0	0.00#	0	0.59	155.09	0	0	0	1.14	81.49	0	0.00#	0	0.17	531.17
Hepatic Flexure	0	0	0	5.92	19.74	0	0	0	1.52	69.68	0	0	0	2.1	47.25	0	0	0	6.35	16.67	0	0.00#	0	0.68	153.34
Transverse Colon	0	0	0	4.85	30.83	0	0.00#	0	0.95	124.59	0	0	0	1.72	66.75	0	0	0	1.76	25.43	0	0.00#	0	0.41	247.6
Splenic Flexure	0	0	0	22.54	9.17	0	0	0	3.95	42.93	0	0	0	5.24	27.09	0	0	0	17.21	10.16	0	0	0	1.83	89.34
Descending Colon	0	0	0	7.45	21.51	0	0	0	1.51	78.83	0	0	0	1.71	54.26	0	0	0	2.69	34	0	0.00#	0	0.57	188.6
Sigmoid Colon	0	0	0	1.48	104.37	0	0.00#	0	0.33	424.18	0	0.00#	0	0.38	324.34	0	0.00#	0	0.36	201.35	0	0.00#	0	0.11	1054.25
Large Intestine, NOS	0	0	0	32.69	5.83	0	0	0	4.51	24.5	0	0	0	26.68	12.59	0	0	0	33.83	15.34	0	0	0	3.13	58.25
Rectum and Rectosigmoid Junction	0	0	0	1.43	131.56	0	0.00#	0	0.3	496.99	0	0.00#	0	0.29	373.01	0	0.00#	0	0.43	176.09	0	0.00#	0	0.1	1177.65
Rectosigmoid Junction	0	0	0	6.18	33.1	0	0	0	1.21	123.43	0	0.00#	0	0.96	99.33	0	0	0	1.24	61.52	0	0.00#	0	0.35	317.38
Rectum	0	0	0	1.85	98.46	0	0.00#	0	0.39	373.56	0	0.00#	0	0.42	273.68	0	0.00#	0	0.65	114.57	0	0.00#	0	0.14	860.28
Anus, Anal Canal and Anorectum	0	0	0	4.75	36.64	0	0	0	1.08	141.94	0	0	0	2.12	66.09	0	0	0	5.25	10.17	0	0.00#	0	0.56	254.83
Liver and Intrahepatic Bile Duct	0	0	0	8.76	24.61	0	0	0	2.18	84.99	0	0	0	4.68	45.74	0	0	0	20.56	14.34	0	0	0	1.2	169.68
Liver	0	0	0	9.38	22.09	0	0	0	2.32	76.66	0	0	0	5.66	41.25	0	0	0	20.56	14.34	0	0	0	1.31	154.34
Intrahepatic Bile Duct	0	0	0	131.83	2.51	0	0	0	34.34	8.33	0	0	0	26.82	4.5	0	0	0	0	0	0	0	0	13.52	15.34
Gallbladder	0	0	0	121.27	2.5	0	0	0	69.87	6.74	0	0	0	0	0	0	0	0	0	0	0	0	0	44.33	9.24
Other Biliary	0	0	0	217.41	2.51	0	0	0	101.29	3.92	0	0	0	0	0	0	0	0	0	0	0	0	0	69.1	6.42
Pancreas	0	0	0	13.09	16.01	0	0	0	3.63	56.17	0	0	0	6.2	29.32	0	0	0	28.73	4.09	0	0	0	1.83	105.59
Retroperitoneum	0	0	0	89.45	4.83	0	0	0	49.69	15.83	0	0	0	43.28	14.08	0	0	0	1679.57	0.5	0	0	0	18.18	35.25
Peritoneum, Omentum and Mesentery	0	0	0	23.59	13.33	0	0	0	4.35	53.76	0	0	0	4.85	25.92	0	0	0	37.13	13.08	0	0	0	1.98	106.09
Other Digestive Organs	0	0	0	0	0	0	0	0	0	0	0	0	0	0	0	0	0	0	0	0	0	0	0	0	0
Respiratory System	0	0.00#	0	0.49	366.76	0	0.00#	0	0.14	1180.39	0	0.00#	0	0.3	482.41	0	0.00#	0	0.83	143.41	0	0.00#	0	0.07	2172.97
Nose, Nasal Cavity and Middle Ear	0	0	0	23.28	4.16	0	0	0	5.04	18.67	0	0	0	7.17	11.92	0	0	0	6.93	4	0	0	0	1.9	38.74
Larynx	0	0	0	4.62	40.01	0	0	0	1.08	140.09	0	0	0	2.24	68.35	0	0	0	27.94	10.66	0	0.00#	0	0.62	259.12
Lung and Bronchus	0	0.00#	0	0.56	316.02	0	0.00#	0	0.17	1011.96	0	0.00#	0	0.37	402.14	0	0.00#	0	0.98	128.74	0	0.00#	0	0.09	1858.87
Pleura	0	0	0	0	0	0	0	0	0	0	0	0	0	0	0	0	0	0	0	0	0	0	0	0	0
Trachea, Mediastinum and Other Respiratory Organs	0	0	0	92.65	6.57	0	0	0	23.05	9.67	0	0	0	0	0	0	0	0	0	0	0	0	0	18.46	16.24
Bones and Joints	0	0	0	33.99	28.23	0	0	0	7.94	99.5	0	0	0	11.24	48.69	0	0	0	104.69	7.25	0	0	0	3.94	183.67
Soft Tissue including Heart	0	0	0	5.42	56.33	0	0	0	1.32	197.52	0	0	0	1.45	111.68	0	0	0	2.13	55.52	0	0.00#	0	0.48	421.04
Skin excluding Basal and Squamous	0	0.00#	0	0.52	239.5	0	0.00#	0	0.12	906.78	0	0.00#	0	0.19	559.36	0	0.00#	0	0.32	232.61	0	0.00#	0	0.05	1938.25
Melanoma of the Skin	0	0.00#	0	0.61	211.31	0	0.00#	0	0.15	806.68	0	0.00#	0	0.22	500.53	0	0.00#	0	0.36	202.19	0	0.00#	0	0.06	1720.72
Other Non-Epithelial Skin	0	0	0	3.5	28.19	0	0.00#	0	0.85	100.1	0	0	0	1.32	58.83	0	0	0	2.4	30.42	0	0.00#	0	0.38	217.53
Breast	0	0.00#	0	0.27	914.26	0	0.00#	0	0.06	3350.48	0	0.00#	0	0.07	2143.03	0	0.00#	0	0.09	1061.64	0	0.00#	0	0.02	7469.42
Female Genital System	0	0.00#	0	0.81	265.82	0	0.00#	0	0.2	993.9	0	0.00#	0	0.3	525.66	0	0.00#	0	0.5	225.18	0	0.00#	0	0.09	2010.55
Cervix Uteri	0	0	0	6.84	31.92	0	0	0	1.92	127.51	0	0	0	2.75	83.74	0	0	0	4.61	32.76	0	0.00#	0	0.8	275.93
Corpus and Uterus, NOS	0	0	0	1.24	156.58	0	0.00#	0	0.31	572.09	0	0.00#	0	0.42	315.09	0	0.00#	0	0.72	145.43	0	0.00#	0	0.13	1189.2
Corpus Uteri	0	0	0	1.25	155.42	0	0.00#	0	0.31	569.6	0	0.00#	0	0.42	315.09	0	0.00#	0	0.72	145.43	0	0.00#	0	0.13	1185.54
Uterus, NOS	0	0	0	89.67	1.17	0	0	0	399.35	2.5	0	0	0	0	0	0	0	0	0	0	0	0	0	73.23	3.66
Ovary	0	0	0	5.95	55.83	0	0	0	1.36	210.61	0	0	0	2.3	86.57	0	0	0	5.17	33.16	0	0.00#	0	0.65	386.17
Vagina	0	0	0	509.04	0.83	0	0	0	125.77	2.92	0	0	0	0	0	0	0	0	0	0	0	0	0	100.85	3.75
Vulva	0	0	0	11.53	8.99	0	0	0	3.46	34.17	0	0	0	8.93	19.25	0	0	0	5.42	13.25	0	0	0	1.49	75.66
Other Female Genital Organs	0	0	0	36.17	11.66	0	0	0	6.2	46.6	0	0	0	25.32	21.01	0	0	0	895.69	0.58	0	0	0	4.35	79.84
Male Genital System	0	0.00#	0	0.11	1423.8	0	0.00#	0	0.02	5776.8	0	0.00#	0	0.02	4280.22	0	0.00#	0	0.03	1986.87	0	0.00#	0	0.01	13467.7
Prostate	0	0.00#	0	0.11	1388.21	0	0.00#	0	0.02	5641.96	0	0.00#	0	0.02	4203.74	0	0.00#	0	0.03	1963.77	0	0.00#	0	0.01	13197.7
Testis	0	0	0	21.32	28.09	0	0	0	5.98	104.34	0	0	0	10.92	62.24	0	0	0	18.98	18.51	0	0	0	2.79	213.18
Penis	0	0	0	44.27	5	0	0	0	8.01	20.17	0	0	0	21.9	6.24	0	0	0	0	0	0	0	0	5.18	31.41
Other Male Genital Organs	0	0	0	129.08	2.5	0	0	0	36.31	10.34	0	0	0	55.18	8	0	0	0	66.15	4.59	0	0	0	14.59	25.42
Urinary System	0	0.00#	0	0.29	467.22	0	0.00#	0	0.06	1772.69	0	0.00#	0	0.08	1167.38	0	0.00#	0	0.14	563.59	0	0.00#	0	0.03	3970.88
Urinary Bladder	0	0.00#	0	0.39	304.99	0	0.00#	0	0.09	1145.7	0	0.00#	0	0.12	729.7	0	0.00#	0	0.19	376.1	0	0.00#	0	0.04	2556.5
Kidney and Renal Pelvis	0	0	0	1.13	150.29	0	0.00#	0	0.26	574.57	0	0.00#	0	0.31	397.86	0	0.00#	0	0.65	169.83	0	0.00#	0	0.11	1292.54
Ureter	0	0	0	27.32	6.68	0	0	0	3.29	31.08	0	0	0	3.72	22.83	0	0	0	17.52	9.92	0	0	0	1.5	70.51
Other Urinary Organs	0	0	0	33.34	5.25	0	0	0	5.1	21.34	0	0	0	5.56	16.99	0	0	0	16.24	7.74	0	0	0	2.14	51.32
Eye and Orbit	0	0	0	11.23	8.34	0	0	0	3.13	32.75	0	0	0	3.67	20.32	0	0	0	7.08	12.66	0	0	0	1.22	74.07
Brain and Other Nervous System	0	0	0	28.76	33.15	0	0	0	6.33	125.75	0	0	0	5.22	81.33	0	0	0	5.87	32.59	0	0	0	1.8	272.82
Brain	0	0	0	34.68	29.24	0	0	0	8.01	112.84	0	0	0	5.92	71.42	0	0	0	8.64	22.58	0	0	0	2.28	236.08
Cranial Nerves Other Nervous System	0	0	0	168.58	3.91	0	0	0	30.13	12.91	0	0	0	44.23	9.92	0	0	0	18.3	10	0	0	0	8.59	36.74
Endocrine System	0	0	0	2.85	99.41	0	0.00#	0	0.61	378.03	0	0.00#	0	0.71	277.5	0	0.00#	0	0.83	148.18	0	0.00#	0	0.22	903.12
Thyroid	0	0	0	3.02	90.26	0	0.00#	0	0.63	351.11	0	0.00#	0	0.72	254.83	0	0.00#	0	0.83	140.59	0	0.00#	0	0.22	836.79
Other Endocrine including Thymus	0	0	0	52.06	9.15	0	0	0	18.28	26.92	0	0	0	54.23	22.67	0	0	0	466.46	7.59	0	0	0	10.58	66.33
Lymphoma	0	0.00#	0	0.29	748.3	0	0.00#	0	0.08	2676.2	0	0.00#	0	0.11	1454.08	0	0.00#	0	0.26	527.21	0	0.00#	0	0.03	5405.79
Hodgkin Lymphoma	0	0	0	5.35	67.31	0	0	0	1.24	241.82	0	0	0	2.15	121.02	0	0	0	11.88	41.23	0	0.00#	0	0.65	471.39
Hodgkin - Nodal	0	0	0	5.46	65.65	0	0	0	1.25	238.32	0	0	0	2.15	121.02	0	0	0	11.88	41.23	0	0.00#	0	0.65	466.22
Hodgkin - Extranodal	0	0	0	254.62	1.67	0	0	0	138.03	3.5	0	0	0	0	0	0	0	0	0	0	0	0	0	89.51	5.17
Non-Hodgkin Lymphoma	0	0.00#	0	0.3	680.98	0	0.00#	0	0.08	2434.38	0	0.00#	0	0.12	1333.06	0	0.00#	0	0.27	485.98	0	0.00#	0	0.04	4934.41
NHL - Nodal	0	0.00#	0	0.47	487.33	0	0.00#	0	0.12	1807.84	0	0.00#	0	0.17	1042.3	0	0.00#	0	0.4	372.72	0	0.00#	0	0.05	3710.18
NHL - Extranodal	0	0.00#	0	0.85	193.66	0	0.00#	0	0.26	626.54	0	0.00#	0	0.41	290.77	0	0.00#	0	0.81	113.26	0	0.00#	0	0.11	1224.23
Myeloma	0	0	0	1.17	158.37	0	0.00#	0	0.32	573.85	0	0.00#	0	0.7	262.51	0	0	0	2.67	72.09	0	0.00#	0	0.17	1066.83
Leukemia	0	0.00#	0	0.01	13463.9	0	0.00#	0	0.01	17076.9	0	0.00#	0	0.04	4406.24	0	0.00#	0	0.1	1249.82	0	0.00#	0	0	36196.9
Lymphocytic Leukemia	0	0.00#	0	0.38	416.9	0	0.00#	0	0.14	1116.77	0	0.00#	0	0.23	529.77	0	0.00#	0	0.85	160.05	0	0.00#	0	0.06	2223.49
Acute Lymphocytic Leukemia	0	0	0	2.92	142.94	0	0	0	2.4	272.65	0	0	0	17.32	73.33	0	0	0	66.09	19.1	0	0	0	1.2	508.02
Chronic Lymphocytic Leukemia	0	0.00#	0	0.47	254.23	0	0.00#	0	0.15	788.53	0	0.00#	0	0.26	411.76	0	0.00#	0	0.96	118.11	0	0.00#	0	0.07	1572.63
Other Lymphocytic Leukemia	0	0	0	5.68	19.73	0	0	0	2.98	55.58	0	0	0	2.41	44.68	0	0	0	8.69	22.84	0	0.00#	0	0.96	142.83
Myeloid and Monocytic Leukemia	0	0.00#	0	0.01	12801.5	0	0.00#	0	0.01	15679.1	0	0.00#	0	0.04	3802.94	0	0.00#	0	0.12	1063.52	0	0.00#	0	0.01	33347.1
Acute Myeloid Leukemia	0	0.00#	0	0.02	8766.16	0	0.00#	0	0.03	8100.18	0	0.00#	0	0.21	1253.78	0	0.00#	0	0.61	340.39	0	0.00#	0	0.01	18460.5
Acute Monocytic Leukemia	0	0.00#	0	0.52	593.57	0	0.00#	0	0.65	502.83	0	0	0	2.21	100.58	0	0	0	8.19	17.34	0	0.00#	0	0.25	1214.32
Chronic Myeloid Leukemia	0	0.00#	0	0.04	3193.21	0	0.00#	0	0.02	6746.95	0	0.00#	0	0.06	2367.84	0	0.00#	0	0.16	676.79	0	0.00#	0	0.01	12984.8
Other Myeloid/Monocytic Leukemia	0	0.00#	0	0.7	248.59	0	0.00#	0	0.69	329.12	0	0	0	1.81	80.75	0	0	0	3.35	29	0	0.00#	0	0.27	687.46
Other Leukemia	0	0.00#	0	0.66	245.48	0	0.00#	0	0.63	281.03	0	0	0	1.7	73.52	0	0	0	3.26	26.25	0	0.00#	0	0.25	626.29
Other Acute Leukemia	0	0	0	1.49	146.17	0	0	0	2.24	136.9	0	0	0	11.39	16.35	0	0	0	109.07	3.17	0	0.00#	0	0.82	302.58
Aleukemic, Subleukemic and NOS	0	0	0	1.17	99.31	0	0.00#	0	0.88	144.14	0	0	0	2	57.18	0	0	0	3.36	23.09	0	0.00#	0	0.36	323.71
Mesothelioma	0	0	0	0	0	0	0	0	0	0	0	0	0	0	0	0	0	0	0	0	0	0	0	0	0
Kaposi Sarcoma	0	0	0	104.38	1.67	0	0	0	15.87	7.75	0	0	0	66.1	2.92	0	0	0	0	0	0	0	0	11.4	12.34
Miscellaneous	0	0.00#	0	0.03	4779.93	0	0.00#	0	0.01	9339.07	0	0.00#	0	0.05	2915.45	0	0.00#	0	0.15	929.02	0	0.00#	0	0.01	17963.5
	Excess risk is per 10,000.
	Confidence intervals are 95%.
#	P < 0.05
Acute Myeloid Leukemia
	2-11 months	2-11 months	2-11 months	2-11 months	2-11 months	12-59 months	12-59 months	12-59 months	12-59 months	12-59 months	60-119 months	60-119 months	60-119 months	60-119 months	60-119 months	120+ months	120+ months	120+ months	120+ months	120+ months	Total	Total	Total	Total	Total
	Observed	O/E	CI Lower	CI Upper	Person Years at Risk	Observed	O/E	CI Lower	CI Upper	Person Years at Risk	Observed	O/E	CI Lower	CI Upper	Person Years at Risk	Observed	O/E	CI Lower	CI Upper	Person Years at Risk	Observed	O/E	CI Lower	CI Upper	Person Years at Risk
All Sites	0	0.00#	0	0.01	19050	0	0.00#	0	0	35907.2	0	0.00#	0	0.01	15411.2	0	0.00#	0	0.02	6144.68	0	0.00#	0	0	76513
Oral Cavity and Pharynx	0	0	0	1.83	105.67	0	0.00#	0	0.46	389.78	0	0.00#	0	0.66	243.14	0	0	0	1.19	100	0	0.00#	0	0.2	838.59
Lip	0	0	0	22.54	8.92	0	0	0	5.02	36.75	0	0	0	3.39	36.34	0	0	0	5.52	15.74	0	0	0	1.39	97.75
Tongue	0	0	0	5.62	34.26	0	0	0	1.28	125.59	0	0	0	2.26	64.83	0	0	0	5.53	28.58	0	0.00#	0	0.63	253.25
Salivary Gland	0	0	0	9.21	18.35	0	0	0	2.81	64.75	0	0	0	3.45	50.75	0	0	0	5.04	16.74	0	0	0	1.05	150.59
Floor of Mouth	0	0	0	41.48	4.16	0	0	0	7.41	16.08	0	0	0	14.71	10.92	0	0	0	20.52	7.84	0	0	0	3.63	39
Gum and Other Mouth	0	0	0	18.73	8.32	0	0	0	5.65	31.34	0	0	0	5.76	26.75	0	0	0	7.75	9	0	0	0	1.88	75.41
Nasopharynx	0	0	0	45.85	5.84	0	0	0	14.17	18.92	0	0	0	45.14	7.08	0	0	0	17.04	8.59	0	0	0	5.77	40.42
Tonsil	0	0	0	16.6	14.99	0	0	0	3.8	57.26	0	0	0	7.86	31.17	0	0	0	29.26	12.25	0	0	0	2.06	115.67
Oropharynx	0	0	0	47.22	2.5	0	0	0	20.97	8	0	0	0	497.42	0.33	0	0	0	0	0	0	0	0	14.11	10.83
Hypopharynx	0	0	0	32.59	6.68	0	0	0	7.23	23.09	0	0	0	12.26	7.57	0	0	0	0	0	0	0	0	3.99	37.33
Other Oral Cavity and Pharynx	0	0	0	309.25	1.67	0	0	0	53.26	8	0	0	0	39.98	7.41	0	0	0	159.77	1.25	0	0	0	18.77	18.34
Digestive System	0	0.00#	0	0.28	563.69	0	0.00#	0	0.07	2069.93	0	0.00#	0	0.09	1330.88	0	0.00#	0	0.14	621.45	0	0.00#	0	0.03	4585.95
Esophagus	0	0	0	5.17	28.73	0	0	0	1.72	84.17	0	0	0	2.78	42.34	0	0	0	15.81	12.5	0	0.00#	0	0.84	167.74
Stomach	0	0	0	4.46	33.93	0	0	0	1.98	92.5	0	0	0	3.91	42.67	0	0	0	11.55	9.33	0	0.00#	0	0.93	178.42
Small Intestine	0	0	0	6.59	22.5	0	0	0	2.03	74.93	0	0	0	4.21	49.42	0	0	0	11.3	12.76	0	0	0	1.03	159.61
Colon and Rectum	0	0.00#	0	0.39	388.11	0	0.00#	0	0.08	1489.48	0	0.00#	0	0.11	1039.4	0	0.00#	0	0.15	544.69	0	0.00#	0	0.03	3461.67
Colon excluding Rectum	0	0.00#	0	0.5	279.87	0	0.00#	0	0.11	1095.15	0	0.00#	0	0.14	761.89	0	0.00#	0	0.18	410.52	0	0.00#	0	0.04	2547.44
Cecum	0	0	0	1.88	66.72	0	0.00#	0	0.41	255.11	0	0.00#	0	0.41	182.34	0	0.00#	0	0.76	83.76	0	0.00#	0	0.15	587.94
Appendix	0	0	0	56.17	4.16	0	0	0	10.97	15.5	0	0	0	7.9	11.75	0	0	0	5.54	12.92	0	0	0	2.4	44.33
Ascending Colon	0	0	0	1.95	49.06	0	0.00#	0	0.39	195.02	0	0.00#	0	0.67	129.68	0	0	0	1.55	62.25	0	0.00#	0	0.19	436
Hepatic Flexure	0	0	0	6.64	18.07	0	0	0	1.8	61.68	0	0	0	2.86	41.42	0	0	0	6.35	16.67	0	0.00#	0	0.82	137.83
Transverse Colon	0	0	0	6	25.83	0	0	0	1.32	101	0	0	0	2.3	52.41	0	0	0	2.25	20.84	0	0.00#	0	0.56	200.08
Splenic Flexure	0	0	0	25.44	8.33	0	0	0	4.34	38.93	0	0	0	5.45	26.09	0	0	0	17.21	10.16	0	0	0	1.96	83.51
Descending Colon	0	0	0	12.69	16.52	0	0	0	2.75	56.15	0	0	0	4.11	37.92	0	0	0	3.3	30.75	0	0	0	1.01	141.34
Sigmoid Colon	0	0	0	2.06	85.37	0	0.00#	0	0.47	347.26	0	0.00#	0	0.49	267.69	0	0.00#	0	0.43	157.85	0	0.00#	0	0.14	858.16
Large Intestine, NOS	0	0	0	32.69	5.83	0	0	0	4.51	24.5	0	0	0	26.68	12.59	0	0	0	33.83	15.34	0	0	0	3.13	58.25
Rectum and Rectosigmoid Junction	0	0	0	1.81	108.23	0	0.00#	0	0.39	394.32	0	0.00#	0	0.49	277.51	0	0.00#	0	0.72	134.17	0	0.00#	0	0.15	914.23
Rectosigmoid Junction	0	0	0	8.34	27.28	0	0	0	1.71	97.01	0	0	0	1.73	73.16	0	0	0	1.92	48.68	0	0.00#	0	0.55	246.12
Rectum	0	0	0	2.31	80.96	0	0.00#	0	0.51	297.31	0	0.00#	0	0.68	204.35	0	0	0	1.16	85.49	0	0.00#	0	0.21	668.11
Anus, Anal Canal and Anorectum	0	0	0	5.87	33.31	0	0	0	1.32	129.1	0	0	0	2.27	58.34	0	0	0	5.25	10.17	0	0.00#	0	0.64	230.92
Liver and Intrahepatic Bile Duct	0	0	0	10.65	22.77	0	0	0	2.76	76.99	0	0	0	5.17	40.4	0	0	0	20.56	14.34	0	0	0	1.43	154.51
Liver	0	0	0	11.58	20.26	0	0	0	3	68.66	0	0	0	6.41	35.9	0	0	0	20.56	14.34	0	0	0	1.6	139.17
Intrahepatic Bile Duct	0	0	0	131.83	2.51	0	0	0	34.34	8.33	0	0	0	26.82	4.5	0	0	0	0	0	0	0	0	13.52	15.34
Gallbladder	0	0	0	312.44	1.66	0	0	0	92.57	6.16	0	0	0	0	0	0	0	0	0	0	0	0	0	71.41	7.83
Other Biliary	0	0	0	217.41	2.51	0	0	0	101.29	3.92	0	0	0	0	0	0	0	0	0	0	0	0	0	69.1	6.42
Pancreas	0	0	0	16.15	15.18	0	0	0	3.91	55.08	0	0	0	6.2	29.32	0	0	0	28.73	4.09	0	0	0	1.95	103.67
Retroperitoneum	0	0	0	423.51	3.33	0	0	0	73.9	11.83	0	0	0	85.73	9.08	0	0	0	1679.57	0.5	0	0	0	35.52	24.75
Peritoneum, Omentum and Mesentery	0	0	0	27.58	11.66	0	0	0	5.55	45.76	0	0	0	8.91	19.92	0	0	0	37.13	13.08	0	0	0	2.81	90.42
Other Digestive Organs	0	0	0	0	0	0	0	0	0	0	0	0	0	0	0	0	0	0	0	0	0	0	0	0	0
Respiratory System	0	0.00#	0	0.59	312.33	0	0.00#	0	0.17	1005.91	0	0.00#	0	0.36	419.4	0	0	0	1.15	119.16	0	0.00#	0	0.09	1856.8
Nose, Nasal Cavity and Middle Ear	0	0	0	23.28	4.16	0	0	0	5.04	18.67	0	0	0	7.17	11.92	0	0	0	6.93	4	0	0	0	1.9	38.74
Larynx	0	0	0	5.82	33.34	0	0	0	1.41	116.5	0	0	0	3	54.52	0	0	0	47.91	4.83	0	0.00#	0	0.81	209.2
Lung and Bronchus	0	0.00#	0	0.68	268.35	0	0.00#	0	0.2	861.07	0	0.00#	0	0.43	352.96	0	0	0	1.42	110.33	0	0.00#	0	0.1	1592.7
Pleura	0	0	0	0	0	0	0	0	0	0	0	0	0	0	0	0	0	0	0	0	0	0	0	0	0
Trachea, Mediastinum and Other Respiratory Organs	0	0	0	92.9	6.49	0	0	0	23.05	9.67	0	0	0	0	0	0	0	0	0	0	0	0	0	18.47	16.16
Bones and Joints	0	0	0	37.21	25.74	0	0	0	8.96	91.99	0	0	0	14.57	44.18	0	0	0	104.69	7.25	0	0	0	4.62	169.16
Soft Tissue including Heart	0	0	0	6.93	43.17	0	0	0	1.75	166.51	0	0	0	1.85	95.34	0	0	0	3.38	43.85	0	0.00#	0	0.64	348.86
Skin excluding Basal and Squamous	0	0.00#	0	0.64	187.93	0	0.00#	0	0.16	719.92	0	0.00#	0	0.24	462.93	0	0.00#	0	0.4	196.37	0	0.00#	0	0.07	1567.15
Melanoma of the Skin	0	0.00#	0	0.75	164	0	0.00#	0	0.18	629.59	0	0.00#	0	0.28	409.1	0	0.00#	0	0.47	167.86	0	0.00#	0	0.08	1370.54
Other Non-Epithelial Skin	0	0	0	4.41	23.93	0	0	0	1.13	90.34	0	0	0	1.72	53.83	0	0	0	2.87	28.5	0	0.00#	0	0.49	196.6
Breast	0	0.00#	0	0.33	816.4	0	0.00#	0	0.08	2978.42	0	0.00#	0	0.09	1851.89	0	0.00#	0	0.11	898.69	0	0.00#	0	0.03	6545.4
Female Genital System	0	0.00#	0	0.94	238.71	0	0.00#	0	0.23	898.83	0	0.00#	0	0.34	463.91	0	0.00#	0	0.63	188.18	0	0.00#	0	0.1	1789.63
Cervix Uteri	0	0	0	7.04	29.42	0	0	0	2.01	115.51	0	0	0	3	75.15	0	0	0	13.86	22.51	0	0.00#	0	0.96	242.59
Corpus and Uterus, NOS	0	0	0	1.47	138.64	0	0.00#	0	0.36	514.28	0	0.00#	0	0.49	273.1	0	0.00#	0	0.87	124.35	0	0.00#	0	0.15	1050.37
Corpus Uteri	0	0	0	1.47	137.81	0	0.00#	0	0.36	511.78	0	0.00#	0	0.49	273.1	0	0.00#	0	0.87	124.35	0	0.00#	0	0.15	1047.04
Uterus, NOS	0	0	0	1849.96	0.83	0	0	0	399.35	2.5	0	0	0	0	0	0	0	0	0	0	0	0	0	328.45	3.33
Ovary	0	0	0	7.96	50	0	0	0	1.72	189.35	0	0	0	2.4	79.74	0	0	0	5.73	27.49	0	0.00#	0	0.77	346.59
Vagina	0	0	0	509.04	0.83	0	0	0	125.77	2.92	0	0	0	0	0	0	0	0	0	0	0	0	0	100.85	3.75
Vulva	0	0	0	11.53	8.99	0	0	0	3.46	34.17	0	0	0	8.93	19.25	0	0	0	5.42	13.25	0	0	0	1.49	75.66
Other Female Genital Organs	0	0	0	37.06	10.82	0	0	0	6.37	42.6	0	0	0	30.53	16.67	0	0	0	895.69	0.58	0	0	0	4.59	70.67
Male Genital System	0	0.00#	0	0.13	1170.16	0	0.00#	0	0.03	4698.19	0	0.00#	0	0.03	3410.07	0	0.00#	0	0.05	1562.06	0	0.00#	0	0.01	10840.5
Prostate	0	0.00#	0	0.13	1139.57	0	0.00#	0	0.03	4583.02	0	0.00#	0	0.03	3344.58	0	0.00#	0	0.05	1544.05	0	0.00#	0	0.01	10611.2
Testis	0	0	0	23.88	23.92	0	0	0	6.59	88.67	0	0	0	11.91	53.91	0	0	0	21.9	13.43	0	0	0	3.09	179.93
Penis	0	0	0	48.35	4.17	0	0	0	8.85	16.17	0	0	0	28.88	3.58	0	0	0	0	0	0	0	0	5.94	23.92
Other Male Genital Organs	0	0	0	129.08	2.5	0	0	0	36.31	10.34	0	0	0	55.18	8	0	0	0	66.15	4.59	0	0	0	14.59	25.42
Urinary System	0	0.00#	0	0.35	388.39	0	0.00#	0	0.08	1449.62	0	0.00#	0	0.11	921.37	0	0.00#	0	0.19	454.49	0	0.00#	0	0.03	3213.87
Urinary Bladder	0	0.00#	0	0.5	250.84	0	0.00#	0	0.11	928.37	0	0.00#	0	0.16	557.52	0	0.00#	0	0.26	288.17	0	0.00#	0	0.05	2024.9
Kidney and Renal Pelvis	0	0	0	1.26	127.3	0	0.00#	0	0.31	475.91	0	0.00#	0	0.39	325.19	0	0.00#	0	0.73	148.66	0	0.00#	0	0.13	1077.06
Ureter	0	0	0	28.91	5.84	0	0	0	3.43	28	0	0	0	3.72	22.83	0	0	0	17.52	9.92	0	0	0	1.53	66.59
Other Urinary Organs	0	0	0	41.74	4.42	0	0	0	6.68	17.34	0	0	0	6.04	15.83	0	0	0	16.24	7.74	0	0	0	2.49	45.33
Eye and Orbit	0	0	0	16.94	7.5	0	0	0	3.42	32	0	0	0	3.67	20.32	0	0	0	7.08	12.66	0	0	0	1.31	72.49
Brain and Other Nervous System	0	0	0	40.13	28.14	0	0	0	9.54	105.17	0	0	0	6.41	66.59	0	0	0	8.64	22.58	0	0	0	2.49	222.49
Brain	0	0	0	42.56	25.9	0	0	0	9.68	100.26	0	0	0	6.46	63.26	0	0	0	8.64	22.58	0	0	0	2.52	212
Cranial Nerves Other Nervous System	0	0	0	704.17	2.25	0	0	0	683.91	4.91	0	0	0	846.81	3.33	0	0	0	0	0	0	0	0	246.11	10.49
Endocrine System	0	0	0	3.23	86.91	0	0.00#	0	0.71	323.2	0	0.00#	0	0.91	231.24	0	0	0	1.3	112.1	0	0.00#	0	0.28	753.44
Thyroid	0	0	0	3.38	78.59	0	0.00#	0	0.72	299.03	0	0.00#	0	0.93	208.57	0	0	0	1.3	104.51	0	0.00#	0	0.28	690.69
Other Endocrine including Thymus	0	0	0	73.93	8.32	0	0	0	31.46	24.17	0	0	0	54.23	22.67	0	0	0	466.46	7.59	0	0	0	15.18	62.74
Lymphoma	0	0.00#	0	0.37	639.11	0	0.00#	0	0.1	2315.43	0	0.00#	0	0.15	1236.64	0	0.00#	0	0.33	440.34	0	0.00#	0	0.04	4631.53
Hodgkin Lymphoma	0	0	0	7.76	60.66	0	0	0	1.83	214.82	0	0	0	2.75	107.11	0	0	0	11.99	37.06	0	0.00#	0	0.89	419.64
Hodgkin - Nodal	0	0	0	8	58.99	0	0	0	1.85	211.31	0	0	0	2.75	107.11	0	0	0	11.99	37.06	0	0.00#	0	0.9	414.48
Hodgkin - Extranodal	0	0	0	254.62	1.67	0	0	0	138.03	3.5	0	0	0	0	0	0	0	0	0	0	0	0	0	89.51	5.17
Non-Hodgkin Lymphoma	0	0.00#	0	0.39	578.45	0	0.00#	0	0.1	2100.62	0	0.00#	0	0.16	1129.54	0	0.00#	0	0.34	403.28	0	0.00#	0	0.05	4211.89
NHL - Nodal	0	0.00#	0	0.59	420.58	0	0.00#	0	0.15	1565.17	0	0.00#	0	0.22	891.1	0	0.00#	0	0.51	313.2	0	0.00#	0	0.07	3190.06
NHL - Extranodal	0	0	0	1.11	157.87	0	0.00#	0	0.32	535.45	0	0.00#	0	0.55	238.43	0	0	0	1.04	90.08	0	0.00#	0	0.15	1021.83
Myeloma	0	0	0	1.47	140.29	0	0.00#	0	0.37	524.26	0	0.00#	0	0.73	245.76	0	0	0	2.67	71.51	0	0.00#	0	0.19	981.82
Leukemia	0	0.00#	0	0.02	10091.6	0	0.00#	0	0.02	10088.2	0	0.00#	0	0.12	1892.41	0	0.00#	0	0.39	515.6	0	0.00#	0	0.01	22587.8
Lymphocytic Leukemia	0	0.00#	0	0.66	295.6	0	0.00#	0	0.25	788.74	0	0.00#	0	0.44	389.58	0	0	0	1.34	123.29	0	0.00#	0	0.12	1597.21
Acute Lymphocytic Leukemia	0	0	0	3.76	122.85	0	0	0	3.02	240.41	0	0	0	18.54	68	0	0	0	66.09	19.1	0	0	0	1.5	450.37
Chronic Lymphocytic Leukemia	0	0.00#	0	0.91	157.43	0	0.00#	0	0.3	503.5	0	0.00#	0	0.54	283.48	0	0	0	1.58	86.67	0	0.00#	0	0.14	1031.08
Other Lymphocytic Leukemia	0	0	0	6.65	15.32	0	0	0	3.99	44.83	0	0	0	2.56	38.09	0	0	0	10.11	17.51	0	0	0	1.12	115.76
Myeloid and Monocytic Leukemia	0	0.00#	0	0.02	9614.38	0	0.00#	0	0.03	9116.37	0	0.00#	0	0.17	1466.82	0	0.00#	0	0.56	385.89	0	0.00#	0	0.01	20583.5
Acute Myeloid Leukemia	0	0.00#	0	0.03	8324.68	0	0.00#	0	0.04	7524.37	0	0.00#	0	0.25	1130.85	0	0.00#	0	0.75	315.15	0	0.00#	0	0.01	17295
Acute Monocytic Leukemia	0	0.00#	0	0.63	532.42	0	0.00#	0	0.76	452.49	0	0	0	2.37	87.67	0	0	0	8.25	16.76	0	0.00#	0	0.29	1089.33
Chronic Myeloid Leukemia	0	0.00#	0	0.24	599.68	0	0.00#	0	0.15	967.67	0	0.00#	0	0.64	224.47	0	0	0	3.22	40.99	0	0.00#	0	0.08	1832.8
Other Myeloid/Monocytic Leukemia	0	0	0	1.37	157.6	0	0	0	1.81	171.85	0	0	0	21.29	23.83	0	0	0	38.81	13	0	0.00#	0	0.74	366.28
Other Leukemia	0	0	0	1.02	181.59	0	0	0	1.44	183.08	0	0	0	6.99	36.02	0	0	0	64.46	6.42	0	0.00#	0	0.55	407.1
Other Acute Leukemia	0	0	0	1.67	135.43	0	0	0	2.5	124.89	0	0	0	11.39	16.35	0	0	0	109.07	3.17	0	0.00#	0	0.91	279.83
Aleukemic, Subleukemic and NOS	0	0	0	2.65	46.16	0	0	0	3.38	58.19	0	0	0	18.11	19.67	0	0	0	157.57	3.25	0	0	0	1.36	127.27
Mesothelioma	0	0	0	0	0	0	0	0	0	0	0	0	0	0	0	0	0	0	0	0	0	0	0	0	0
Kaposi Sarcoma	0	0	0	104.38	1.67	0	0	0	15.87	7.75	0	0	0	66.1	2.92	0	0	0	0	0	0	0	0	11.4	12.34
Miscellaneous	0	0.00#	0	0.03	4202.6	0	0.00#	0	0.02	8042.07	0	0.00#	0	0.06	2472.18	0	0.00#	0	0.18	778.4	0	0.00#	0	0.01	15495.2
	Excess risk is per 10,000.
	Confidence intervals are 95%.
#	P < 0.05
Acute Monocytic Leukemia
	2-11 months	2-11 months	2-11 months	2-11 months	2-11 months	12-59 months	12-59 months	12-59 months	12-59 months	12-59 months	60-119 months	60-119 months	60-119 months	60-119 months	60-119 months	120+ months	120+ months	120+ months	120+ months	120+ months	Total	Total	Total	Total	Total
	Observed	O/E	CI Lower	CI Upper	Person Years at Risk	Observed	O/E	CI Lower	CI Upper	Person Years at Risk	Observed	O/E	CI Lower	CI Upper	Person Years at Risk	Observed	O/E	CI Lower	CI Upper	Person Years at Risk	Observed	O/E	CI Lower	CI Upper	Person Years at Risk
All Sites	0	0	0	1.05	155.78	0	0.00#	0	0.47	316.93	0	0.00#	0	0.67	146.5	0	0.00#	0	0.86	73.82	0	0.00#	0	0.17	693.04
Oral Cavity and Pharynx	0	0	0	0	0	0	0	0	0	0	0	0	0	0	0	0	0	0	0	0	0	0	0	0	0
Lip	0	0	0	0	0	0	0	0	0	0	0	0	0	0	0	0	0	0	0	0	0	0	0	0	0
Tongue	0	0	0	0	0	0	0	0	0	0	0	0	0	0	0	0	0	0	0	0	0	0	0	0	0
Salivary Gland	0	0	0	0	0	0	0	0	0	0	0	0	0	0	0	0	0	0	0	0	0	0	0	0	0
Floor of Mouth	0	0	0	0	0	0	0	0	0	0	0	0	0	0	0	0	0	0	0	0	0	0	0	0	0
Gum and Other Mouth	0	0	0	0	0	0	0	0	0	0	0	0	0	0	0	0	0	0	0	0	0	0	0	0	0
Nasopharynx	0	0	0	0	0	0	0	0	0	0	0	0	0	0	0	0	0	0	0	0	0	0	0	0	0
Tonsil	0	0	0	0	0	0	0	0	0	0	0	0	0	0	0	0	0	0	0	0	0	0	0	0	0
Oropharynx	0	0	0	0	0	0	0	0	0	0	0	0	0	0	0	0	0	0	0	0	0	0	0	0	0
Hypopharynx	0	0	0	0	0	0	0	0	0	0	0	0	0	0	0	0	0	0	0	0	0	0	0	0	0
Other Oral Cavity and Pharynx	0	0	0	0	0	0	0	0	0	0	0	0	0	0	0	0	0	0	0	0	0	0	0	0	0
Digestive System	0	0	0	16.11	5.83	0	0	0	7.35	17.17	0	0	0	4.35	18.83	0	0	0	12.69	11.83	0	0	0	1.97	53.65
Esophagus	0	0	0	0	0	0	0	0	0	0	0	0	0	0	0	0	0	0	0	0	0	0	0	0	0
Stomach	0	0	0	0	0	0	0	0	0	0	0	0	0	0	0	0	0	0	0	0	0	0	0	0	0
Small Intestine	0	0	0	0	0	0	0	0	0	0	0	0	0	0	0	0	0	0	0	0	0	0	0	0	0
Colon and Rectum	0	0	0	16.11	5.83	0	0	0	7.35	17.17	0	0	0	4.35	18.83	0	0	0	12.69	11.83	0	0	0	1.97	53.65
Colon excluding Rectum	0	0	0	16.62	4.99	0	0	0	7.88	13.17	0	0	0	4.67	13.83	0	0	0	15.17	9.25	0	0	0	2.14	41.24
Cecum	0	0	0	69.4	1.66	0	0	0	86.61	0.92	0	0	0	0	0	0	0	0	0	0	0	0	0	38.53	2.58
Appendix	0	0	0	0	0	0	0	0	0	0	0	0	0	0	0	0	0	0	0	0	0	0	0	0	0
Ascending Colon	0	0	0	33.75	0.84	0	0	0	116.75	0.25	0	0	0	0	0	0	0	0	0	0	0	0	0	26.18	1.08
Hepatic Flexure	0	0	0	0	0	0	0	0	0	0	0	0	0	0	0	0	0	0	0	0	0	0	0	0	0
Transverse Colon	0	0	0	0	0	0	0	0	0	0	0	0	0	0	0	0	0	0	0	0	0	0	0	0	0
Splenic Flexure	0	0	0	0	0	0	0	0	0	0	0	0	0	0	0	0	0	0	0	0	0	0	0	0	0
Descending Colon	0	0	0	64.89	1.66	0	0	0	9.82	8	0	0	0	4.87	8.83	0	0	0	27.6	1	0	0	0	2.79	19.5
Sigmoid Colon	0	0	0	1430.43	0.83	0	0	0	201.05	4	0	0	0	115.93	5	0	0	0	33.67	8.25	0	0	0	22.73	18.08
Large Intestine, NOS	0	0	0	0	0	0	0	0	0	0	0	0	0	0	0	0	0	0	0	0	0	0	0	0	0
Rectum and Rectosigmoid Junction	0	0	0	517.71	0.83	0	0	0	109.74	4	0	0	0	62.74	5	0	0	0	77.73	2.58	0	0	0	25.1	12.41
Rectosigmoid Junction	0	0	0	0	0	0	0	0	0	0	0	0	0	0	0	0	0	0	0	0	0	0	0	0	0
Rectum	0	0	0	517.71	0.83	0	0	0	109.74	4	0	0	0	62.74	5	0	0	0	77.73	2.58	0	0	0	25.1	12.41
Anus, Anal Canal and Anorectum	0	0	0	0	0	0	0	0	0	0	0	0	0	0	0	0	0	0	0	0	0	0	0	0	0
Liver and Intrahepatic Bile Duct	0	0	0	0	0	0	0	0	0	0	0	0	0	0	0	0	0	0	0	0	0	0	0	0	0
Liver	0	0	0	0	0	0	0	0	0	0	0	0	0	0	0	0	0	0	0	0	0	0	0	0	0
Intrahepatic Bile Duct	0	0	0	0	0	0	0	0	0	0	0	0	0	0	0	0	0	0	0	0	0	0	0	0	0
Gallbladder	0	0	0	0	0	0	0	0	0	0	0	0	0	0	0	0	0	0	0	0	0	0	0	0	0
Other Biliary	0	0	0	0	0	0	0	0	0	0	0	0	0	0	0	0	0	0	0	0	0	0	0	0	0
Pancreas	0	0	0	0	0	0	0	0	0	0	0	0	0	0	0	0	0	0	0	0	0	0	0	0	0
Retroperitoneum	0	0	0	0	0	0	0	0	0	0	0	0	0	0	0	0	0	0	0	0	0	0	0	0	0
Peritoneum, Omentum and Mesentery	0	0	0	0	0	0	0	0	0	0	0	0	0	0	0	0	0	0	0	0	0	0	0	0	0
Other Digestive Organs	0	0	0	0	0	0	0	0	0	0	0	0	0	0	0	0	0	0	0	0	0	0	0	0	0
Respiratory System	0	0	0	46.44	4.68	0	0	0	27.87	11.08	0	0	0	31.27	7.67	0	0	0	28.47	4.58	0	0	0	8.03	28.01
Nose, Nasal Cavity and Middle Ear	0	0	0	0	0	0	0	0	0	0	0	0	0	0	0	0	0	0	0	0	0	0	0	0	0
Larynx	0	0	0	0	0	0	0	0	0	0	0	0	0	0	0	0	0	0	0	0	0	0	0	0	0
Lung and Bronchus	0	0	0	46.44	4.68	0	0	0	27.87	11.08	0	0	0	31.27	7.67	0	0	0	28.47	4.58	0	0	0	8.03	28.01
Pleura	0	0	0	0	0	0	0	0	0	0	0	0	0	0	0	0	0	0	0	0	0	0	0	0	0
Trachea, Mediastinum and Other Respiratory Organs	0	0	0	0	0	0	0	0	0	0	0	0	0	0	0	0	0	0	0	0	0	0	0	0	0
Bones and Joints	0	0	0	0	0	0	0	0	0	0	0	0	0	0	0	0	0	0	0	0	0	0	0	0	0
Soft Tissue including Heart	0	0	0	317.81	1.66	0	0	0	444.26	1.5	0	0	0	0	0	0	0	0	0	0	0	0	0	185.27	3.17
Skin excluding Basal and Squamous	0	0	0	27.3	5.16	0	0	0	6.28	16.01	0	0	0	11.63	8.34	0	0	0	124.47	0.25	0	0	0	3.45	29.76
Melanoma of the Skin	0	0	0	30.19	4.58	0	0	0	6.28	16.01	0	0	0	11.63	8.34	0	0	0	124.47	0.25	0	0	0	3.49	29.17
Other Non-Epithelial Skin	0	0	0	285.19	0.59	0	0	0	0	0	0	0	0	0	0	0	0	0	0	0	0	0	0	285.19	0.59
Breast	0	0	0	13.81	10.59	0	0	0	3.39	30.59	0	0	0	6.3	14.25	0	0	0	3.36	13.25	0	0	0	1.21	68.67
Female Genital System	0	0	0	956.7	1.67	0	0	0	190.32	5.75	0	0	0	148.26	4.33	0	0	0	0	0	0	0	0	76.66	11.75
Cervix Uteri	0	0	0	0	0	0	0	0	0	0	0	0	0	0	0	0	0	0	0	0	0	0	0	0	0
Corpus and Uterus, NOS	0	0	0	2640.85	0.84	0	0	0	1267.04	1.75	0	0	0	0	0	0	0	0	0	0	0	0	0	856.23	2.58
Corpus Uteri	0	0	0	2640.85	0.84	0	0	0	1267.04	1.75	0	0	0	0	0	0	0	0	0	0	0	0	0	856.23	2.58
Uterus, NOS	0	0	0	0	0	0	0	0	0	0	0	0	0	0	0	0	0	0	0	0	0	0	0	0	0
Ovary	0	0	0	0	0	0	0	0	0	0	0	0	0	0	0	0	0	0	0	0	0	0	0	0	0
Vagina	0	0	0	0	0	0	0	0	0	0	0	0	0	0	0	0	0	0	0	0	0	0	0	0	0
Vulva	0	0	0	0	0	0	0	0	0	0	0	0	0	0	0	0	0	0	0	0	0	0	0	0	0
Other Female Genital Organs	0	0	0	1500.17	0.84	0	0	0	223.97	4	0	0	0	148.26	4.33	0	0	0	0	0	0	0	0	84.2	9.17
Male Genital System	0	0	0	8.92	18.34	0	0	0	2.23	70.17	0	0	0	2.49	35.24	0	0	0	2.8	11.75	0	0.00#	0	0.76	135.5
Prostate	0	0	0	8.92	18.34	0	0	0	2.23	70.17	0	0	0	2.49	35.24	0	0	0	2.8	11.75	0	0.00#	0	0.76	135.5
Testis	0	0	0	0	0	0	0	0	0	0	0	0	0	0	0	0	0	0	0	0	0	0	0	0	0
Penis	0	0	0	0	0	0	0	0	0	0	0	0	0	0	0	0	0	0	0	0	0	0	0	0	0
Other Male Genital Organs	0	0	0	0	0	0	0	0	0	0	0	0	0	0	0	0	0	0	0	0	0	0	0	0	0
Urinary System	0	0	0	35.88	4.67	0	0	0	5.22	17.17	0	0	0	4.94	12.01	0	0	0	4.35	6.16	0	0	0	1.53	40.01
Urinary Bladder	0	0	0	40.78	2.5	0	0	0	5.7	9.17	0	0	0	5.18	8.25	0	0	0	4.35	6.16	0	0	0	1.61	26.08
Kidney and Renal Pelvis	0	0	0	298.56	2.17	0	0	0	62.24	8	0	0	0	106.57	3.75	0	0	0	0	0	0	0	0	34.72	13.92
Ureter	0	0	0	0	0	0	0	0	0	0	0	0	0	0	0	0	0	0	0	0	0	0	0	0	0
Other Urinary Organs	0	0	0	0	0	0	0	0	0	0	0	0	0	0	0	0	0	0	0	0	0	0	0	0	0
Eye and Orbit	0	0	0	0	0	0	0	0	0	0	0	0	0	0	0	0	0	0	0	0	0	0	0	0	0
Brain and Other Nervous System	0	0	0	0	0	0	0	0	0	0	0	0	0	0	0	0	0	0	0	0	0	0	0	0	0
Brain	0	0	0	0	0	0	0	0	0	0	0	0	0	0	0	0	0	0	0	0	0	0	0	0	0
Cranial Nerves Other Nervous System	0	0	0	0	0	0	0	0	0	0	0	0	0	0	0	0	0	0	0	0	0	0	0	0	0
Endocrine System	0	0	0	1006.2	0.83	0	0	0	10104.2	0.08	0	0	0	0	0	0	0	0	0	0	0	0	0	915.07	0.91
Thyroid	0	0	0	1006.2	0.83	0	0	0	10104.2	0.08	0	0	0	0	0	0	0	0	0	0	0	0	0	915.07	0.91
Other Endocrine including Thymus	0	0	0	0	0	0	0	0	0	0	0	0	0	0	0	0	0	0	0	0	0	0	0	0	0
Lymphoma	0	0	0	28.25	6.58	0	0	0	10.24	23.5	0	0	0	14.7	15.84	0	0	0	12.54	16.33	0	0	0	3.56	62.26
Hodgkin Lymphoma	0	0	0	0	0	0	0	0	0	0	0	0	0	0	0	0	0	0	0	0	0	0	0	0	0
Hodgkin - Nodal	0	0	0	0	0	0	0	0	0	0	0	0	0	0	0	0	0	0	0	0	0	0	0	0	0
Hodgkin - Extranodal	0	0	0	0	0	0	0	0	0	0	0	0	0	0	0	0	0	0	0	0	0	0	0	0	0
Non-Hodgkin Lymphoma	0	0	0	28.25	6.58	0	0	0	10.24	23.5	0	0	0	14.7	15.84	0	0	0	12.54	16.33	0	0	0	3.56	62.26
NHL - Nodal	0	0	0	29	6.5	0	0	0	10.24	23.5	0	0	0	14.7	15.84	0	0	0	12.54	16.33	0	0	0	3.57	62.18
NHL - Extranodal	0	0	0	1092.1	0.08	0	0	0	0	0	0	0	0	0	0	0	0	0	0	0	0	0	0	1092.1	0.08
Myeloma	0	0	0	80.33	0.83	0	0	0	12.67	4	0	0	0	33.05	0.83	0	0	0	0	0	0	0	0	8.22	5.66
Leukemia	0	0	0	2.59	70.57	0	0	0	3.17	72.09	0	0	0	9.48	16.84	0	0	0	18.76	1.83	0	0	0	1.16	161.34
Lymphocytic Leukemia	0	0	0	680.18	1.67	0	0	0	199.03	5	0	0	0	174.38	4.42	0	0	0	0	0	0	0	0	81.77	11.09
Acute Lymphocytic Leukemia	0	0	0	0	0	0	0	0	0	0	0	0	0	0	0	0	0	0	0	0	0	0	0	0	0
Chronic Lymphocytic Leukemia	0	0	0	680.18	1.67	0	0	0	199.03	5	0	0	0	174.38	4.42	0	0	0	0	0	0	0	0	81.77	11.09
Other Lymphocytic Leukemia	0	0	0	0	0	0	0	0	0	0	0	0	0	0	0	0	0	0	0	0	0	0	0	0	0
Myeloid and Monocytic Leukemia	0	0	0	2.61	67.65	0	0	0	3.22	67.09	0	0	0	10.03	12.42	0	0	0	18.76	1.83	0	0	0	1.18	148.99
Acute Myeloid Leukemia	0	0	0	7.75	28.42	0	0	0	6.19	38.99	0	0	0	11.03	11.25	0	0	0	18.76	1.83	0	0	0	2.3	80.5
Acute Monocytic Leukemia	0	0	0	5.5	34.58	0	0	0	11.74	20.93	0	0	0	183.16	0.67	0	0	0	0	0	0	0	0	3.67	56.17
Chronic Myeloid Leukemia	0	0	0	16.33	3.82	0	0	0	15.63	7.17	0	0	0	278.65	0.5	0	0	0	0	0	0	0	0	7.76	11.49
Other Myeloid/Monocytic Leukemia	0	0	0	86.53	0.83	0	0	0	0	0	0	0	0	0	0	0	0	0	0	0	0	0	0	86.53	0.83
Other Leukemia	0	0	0	962.89	1.25	0	0	0	0	0	0	0	0	0	0	0	0	0	0	0	0	0	0	962.89	1.25
Other Acute Leukemia	0	0	0	14120.5	0.75	0	0	0	0	0	0	0	0	0	0	0	0	0	0	0	0	0	0	14120.5	0.75
Aleukemic, Subleukemic and NOS	0	0	0	1033.35	0.5	0	0	0	0	0	0	0	0	0	0	0	0	0	0	0	0	0	0	1033.35	0.5
Mesothelioma	0	0	0	0	0	0	0	0	0	0	0	0	0	0	0	0	0	0	0	0	0	0	0	0	0
Kaposi Sarcoma	0	0	0	0	0	0	0	0	0	0	0	0	0	0	0	0	0	0	0	0	0	0	0	0	0
Miscellaneous	0	0	0	5.59	24.35	0	0	0	2.72	47.83	0	0	0	5.56	12.33	0	0	0	41.94	7.83	0	0	0	1.33	92.34
	Excess risk is per 10,000.
	Confidence intervals are 95%.
#	P < 0.05
Chronic Myeloid Leukemia
	2-11 months	2-11 months	2-11 months	2-11 months	2-11 months	12-59 months	12-59 months	12-59 months	12-59 months	12-59 months	60-119 months	60-119 months	60-119 months	60-119 months	60-119 months	120+ months	120+ months	120+ months	120+ months	120+ months	Total	Total	Total	Total	Total
	Observed	O/E	CI Lower	CI Upper	Person Years at Risk	Observed	O/E	CI Lower	CI Upper	Person Years at Risk	Observed	O/E	CI Lower	CI Upper	Person Years at Risk	Observed	O/E	CI Lower	CI Upper	Person Years at Risk	Observed	O/E	CI Lower	CI Upper	Person Years at Risk
All Sites	0	0.00#	0	0.05	2664.34	0	0.00#	0	0.02	7052.86	0	0.00#	0	0.03	3398.5	0	0.00#	0	0.07	1254.09	0	0.00#	0	0.01	14369.8
Oral Cavity and Pharynx	0	0	0	42.46	5.83	0	0	0	7.2	28	0	0	0	5.46	28.75	0	0	0	4.17	22.09	0	0	0	1.71	84.67
Lip	0	0	0	294.46	1.67	0	0	0	50.15	8	0	0	0	37.78	8.58	0	0	0	1247.42	0.42	0	0	0	19.76	18.67
Tongue	0	0	0	121.42	0.84	0	0	0	25.68	4	0	0	0	12.18	5	0	0	0	12.95	2.17	0	0	0	4.84	12
Salivary Gland	0	0	0	108.47	2.5	0	0	0	15.91	12	0	0	0	22.77	10.42	0	0	0	6.18	19.5	0	0	0	3.6	44.42
Floor of Mouth	0	0	0	0	0	0	0	0	0	0	0	0	0	0	0	0	0	0	0	0	0	0	0	0	0
Gum and Other Mouth	0	0	0	370.36	0.83	0	0	0	58.33	4	0	0	0	32.47	4.75	0	0	0	0	0	0	0	0	19.75	9.58
Nasopharynx	0	0	0	0	0	0	0	0	0	0	0	0	0	0	0	0	0	0	0	0	0	0	0	0	0
Tonsil	0	0	0	0	0	0	0	0	0	0	0	0	0	0	0	0	0	0	0	0	0	0	0	0	0
Oropharynx	0	0	0	0	0	0	0	0	0	0	0	0	0	0	0	0	0	0	0	0	0	0	0	0	0
Hypopharynx	0	0	0	0	0	0	0	0	0	0	0	0	0	0	0	0	0	0	0	0	0	0	0	0	0
Other Oral Cavity and Pharynx	0	0	0	0	0	0	0	0	0	0	0	0	0	0	0	0	0	0	0	0	0	0	0	0	0
Digestive System	0	0	0	2.77	42.32	0	0.00#	0	0.51	179.36	0	0.00#	0	0.62	129.52	0	0	0	1.28	53.92	0	0.00#	0	0.21	405.12
Esophagus	0	0	0	537.86	0.83	0	0	0	115.93	2.84	0	0	0	0	0	0	0	0	0	0	0	0	0	95.38	3.67
Stomach	0	0	0	23.92	2.49	0	0	0	6.38	8.91	0	0	0	5.94	9.59	0	0	0	8.5	3.83	0	0	0	2.06	24.83
Small Intestine	0	0	0	0	0	0	0	0	0	0	0	0	0	0	0	0	0	0	0	0	0	0	0	0	0
Colon and Rectum	0	0	0	4.13	33.34	0	0.00#	0	0.64	148.43	0	0.00#	0	0.75	108.59	0	0	0	1.5	50.09	0	0.00#	0	0.26	340.45
Colon excluding Rectum	0	0	0	5.06	25	0	0.00#	0	0.78	112.93	0	0	0	1.03	80.42	0	0	0	1.7	44.59	0	0.00#	0	0.33	262.95
Cecum	0	0	0	53.95	2.49	0	0	0	5.65	11.41	0	0	0	5.32	10	0	0	0	7.14	4.92	0	0	0	1.91	28.83
Appendix	0	0	0	0	0	0	0	0	0	0	0	0	0	0	0	0	0	0	0	0	0	0	0	0	0
Ascending Colon	0	0	0	37.93	5.83	0	0	0	6.27	25.5	0	0	0	7.42	19.08	0	0	0	10.43	11.83	0	0	0	2.4	62.25
Hepatic Flexure	0	0	0	94.87	0.84	0	0	0	16.26	4	0	0	0	26.87	1.17	0	0	0	0	0	0	0	0	9.15	6
Transverse Colon	0	0	0	60.62	1.66	0	0	0	6.59	7.59	0	0	0	39.57	2.51	0	0	0	0	0	0	0	0	5.17	11.75
Splenic Flexure	0	0	0	0	0	0	0	0	0	0	0	0	0	0	0	0	0	0	0	0	0	0	0	0	0
Descending Colon	0	0	0	28.08	2.5	0	0	0	5.66	10.68	0	0	0	11.11	2.51	0	0	0	0	0	0	0	0	3.31	15.68
Sigmoid Colon	0	0	0	11.12	11.68	0	0	0	1.79	53.75	0	0	0	2.03	45.16	0	0	0	2.83	27.84	0	0.00#	0	0.67	138.43
Large Intestine, NOS	0	0	0	0	0	0	0	0	0	0	0	0	0	0	0	0	0	0	0	0	0	0	0	0	0
Rectum and Rectosigmoid Junction	0	0	0	22.51	8.33	0	0	0	3.62	35.5	0	0	0	2.74	28.17	0	0	0	13.09	5.5	0	0	0	1.31	77.5
Rectosigmoid Junction	0	0	0	116.58	1.66	0	0	0	18.54	6.42	0	0	0	9.83	4.17	0	0	0	0	0	0	0	0	6.09	12.25
Rectum	0	0	0	27.89	6.67	0	0	0	4.49	29.08	0	0	0	3.79	24	0	0	0	13.09	5.5	0	0	0	1.67	65.25
Anus, Anal Canal and Anorectum	0	0	0	37.08	0.83	0	0	0	14.76	2.09	0	0	0	0	0	0	0	0	0	0	0	0	0	10.56	2.92
Liver and Intrahepatic Bile Duct	0	0	0	49.78	1.66	0	0	0	10.26	8	0	0	0	48.89	5.34	0	0	0	0	0	0	0	0	7.24	15.01
Liver	0	0	0	49.78	1.66	0	0	0	10.26	8	0	0	0	48.89	5.34	0	0	0	0	0	0	0	0	7.24	15.01
Intrahepatic Bile Duct	0	0	0	0	0	0	0	0	0	0	0	0	0	0	0	0	0	0	0	0	0	0	0	0	0
Gallbladder	0	0	0	0	0	0	0	0	0	0	0	0	0	0	0	0	0	0	0	0	0	0	0	0	0
Other Biliary	0	0	0	0	0	0	0	0	0	0	0	0	0	0	0	0	0	0	0	0	0	0	0	0	0
Pancreas	0	0	0	69.23	0.83	0	0	0	52.21	1.08	0	0	0	0	0	0	0	0	0	0	0	0	0	29.77	1.91
Retroperitoneum	0	0	0	131.12	0.67	0	0	0	0	0	0	0	0	0	0	0	0	0	0	0	0	0	0	131.12	0.67
Peritoneum, Omentum and Mesentery	0	0	0	163.02	1.67	0	0	0	20.12	8	0	0	0	10.64	6	0	0	0	0	0	0	0	0	6.67	15.67
Other Digestive Organs	0	0	0	0	0	0	0	0	0	0	0	0	0	0	0	0	0	0	0	0	0	0	0	0	0
Respiratory System	0	0	0	5.78	21.42	0	0	0	1.42	72.92	0	0	0	2.44	32.66	0	0	0	4.27	11.33	0	0.00#	0	0.66	138.35
Nose, Nasal Cavity and Middle Ear	0	0	0	0	0	0	0	0	0	0	0	0	0	0	0	0	0	0	0	0	0	0	0	0	0
Larynx	0	0	0	29.61	3.34	0	0	0	5.49	11.67	0	0	0	10.47	3.83	0	0	0	0	0	0	0	0	3.21	18.84
Lung and Bronchus	0	0	0	7.18	18.08	0	0	0	1.91	61.25	0	0	0	3.18	28.83	0	0	0	4.27	11.33	0	0.00#	0	0.83	119.5
Pleura	0	0	0	0	0	0	0	0	0	0	0	0	0	0	0	0	0	0	0	0	0	0	0	0	0
Trachea, Mediastinum and Other Respiratory Organs	0	0	0	0	0	0	0	0	0	0	0	0	0	0	0	0	0	0	0	0	0	0	0	0	0
Bones and Joints	0	0	0	435.14	1.66	0	0	0	74.31	4.92	0	0	0	49.17	4.5	0	0	0	0	0	0	0	0	27.71	11.09
Soft Tissue including Heart	0	0	0	78.91	3.33	0	0	0	14.1	13.17	0	0	0	10.53	10.75	0	0	0	5.76	11.67	0	0	0	2.84	38.91
Skin excluding Basal and Squamous	0	0	0	8.04	21.41	0	0	0	1.42	84.34	0	0	0	2.06	49.26	0	0	0	2.44	22	0	0.00#	0	0.58	177
Melanoma of the Skin	0	0	0	11.23	19.41	0	0	0	1.76	79.25	0	0	0	2.06	49.26	0	0	0	2.44	22	0	0.00#	0	0.64	169.91
Other Non-Epithelial Skin	0	0	0	28.33	2	0	0	0	7.55	5.09	0	0	0	0	0	0	0	0	0	0	0	0	0	5.96	7.09
Breast	0	0	0	2.43	46.69	0	0.00#	0	0.53	192.81	0	0.00#	0	0.61	168.91	0	0	0	1.06	83.38	0	0.00#	0	0.21	491.78
Female Genital System	0	0	0	12.51	7.51	0	0	0	3.14	31.59	0	0	0	3.87	19.41	0	0	0	30.37	8.41	0	0	0	1.45	66.92
Cervix Uteri	0	0	0	0	0	0	0	0	0	0	0	0	0	0	0	0	0	0	0	0	0	0	0	0	0
Corpus and Uterus, NOS	0	0	0	20.19	5	0	0	0	4.37	22.75	0	0	0	3.89	18.25	0	0	0	30.37	8.41	0	0	0	1.76	54.42
Corpus Uteri	0	0	0	20.19	5	0	0	0	4.37	22.75	0	0	0	3.89	18.25	0	0	0	30.37	8.41	0	0	0	1.76	54.42
Uterus, NOS	0	0	0	0	0	0	0	0	0	0	0	0	0	0	0	0	0	0	0	0	0	0	0	0	0
Ovary	0	0	0	32.86	2.5	0	0	0	11.22	8.84	0	0	0	849.01	1.16	0	0	0	0	0	0	0	0	8.28	12.5
Vagina	0	0	0	0	0	0	0	0	0	0	0	0	0	0	0	0	0	0	0	0	0	0	0	0	0
Vulva	0	0	0	0	0	0	0	0	0	0	0	0	0	0	0	0	0	0	0	0	0	0	0	0	0
Other Female Genital Organs	0	0	0	0	0	0	0	0	0	0	0	0	0	0	0	0	0	0	0	0	0	0	0	0	0
Male Genital System	0	0	0	1.13	117.58	0	0.00#	0	0.22	510.78	0	0.00#	0	0.2	417.23	0	0.00#	0	0.28	209.01	0	0.00#	0	0.07	1254.6
Prostate	0	0	0	1.13	113.41	0	0.00#	0	0.22	492.11	0	0.00#	0	0.2	406.23	0	0.00#	0	0.28	203.93	0	0.00#	0	0.07	1215.68
Testis	0	0	0	449.09	3.34	0	0	0	85.22	14.67	0	0	0	132.62	8.33	0	0	0	142.2	5.08	0	0	0	35.05	31.42
Penis	0	0	0	524.67	0.83	0	0	0	83.6	4	0	0	0	90.6	2.67	0	0	0	0	0	0	0	0	40.15	7.5
Other Male Genital Organs	0	0	0	0	0	0	0	0	0	0	0	0	0	0	0	0	0	0	0	0	0	0	0	0	0
Urinary System	0	0	0	3.65	34.82	0	0.00#	0	0.68	151.07	0	0.00#	0	0.66	112.01	0	0	0	1.36	46.01	0	0.00#	0	0.25	343.92
Urinary Bladder	0	0	0	4.55	23.33	0	0.00#	0	0.94	100.24	0	0.00#	0	0.88	78.84	0	0	0	1.48	34.17	0	0.00#	0	0.32	236.59
Kidney and Renal Pelvis	0	0	0	19.14	10.65	0	0	0	2.52	47.75	0	0	0	2.73	33.16	0	0	0	15.99	11.84	0	0	0	1.14	103.41
Ureter	0	0	0	497.47	0.84	0	0	0	82.62	3.08	0	0	0	0	0	0	0	0	0	0	0	0	0	70.86	3.92
Other Urinary Organs	0	0	0	0	0	0	0	0	0	0	0	0	0	0	0	0	0	0	0	0	0	0	0	0	0
Eye and Orbit	0	0	0	33.29	0.83	0	0	0	36.93	0.75	0	0	0	0	0	0	0	0	0	0	0	0	0	17.51	1.58
Brain and Other Nervous System	0	0	0	122.96	3.33	0	0	0	19.74	16	0	0	0	29.04	12.16	0	0	0	18.3	10	0	0	0	6.76	41.5
Brain	0	0	0	276.16	1.67	0	0	0	52.83	8	0	0	0	76.89	5.57	0	0	0	0	0	0	0	0	28.13	15.24
Cranial Nerves Other Nervous System	0	0	0	221.65	1.66	0	0	0	31.52	8	0	0	0	46.66	6.58	0	0	0	18.3	10	0	0	0	8.9	26.25
Endocrine System	0	0	0	39.16	8.34	0	0	0	7.11	40	0	0	0	4.3	36.51	0	0	0	2.31	33.67	0	0	0	1.2	118.52
Thyroid	0	0	0	39.16	8.34	0	0	0	7.11	40	0	0	0	4.3	36.51	0	0	0	2.31	33.67	0	0	0	1.2	118.52
Other Endocrine including Thymus	0	0	0	0	0	0	0	0	0	0	0	0	0	0	0	0	0	0	0	0	0	0	0	0	0
Lymphoma	0	0	0	2.78	37.67	0	0.00#	0	0.78	126.76	0	0	0	1.43	68.93	0	0	0	7.2	22.75	0	0.00#	0	0.4	256.11
Hodgkin Lymphoma	0	0	0	45.66	0.83	0	0	0	17.63	1.5	0	0	0	0	0	0	0	0	0	0	0	0	0	12.72	2.33
Hodgkin - Nodal	0	0	0	45.66	0.83	0	0	0	17.63	1.5	0	0	0	0	0	0	0	0	0	0	0	0	0	12.72	2.33
Hodgkin - Extranodal	0	0	0	0	0	0	0	0	0	0	0	0	0	0	0	0	0	0	0	0	0	0	0	0	0
Non-Hodgkin Lymphoma	0	0	0	2.96	36.84	0	0.00#	0	0.82	125.26	0	0	0	1.43	68.93	0	0	0	7.2	22.75	0	0.00#	0	0.42	253.78
NHL - Nodal	0	0	0	3.65	29.6	0	0.00#	0	0.94	105.84	0	0	0	1.53	60.09	0	0	0	8.18	16.09	0	0.00#	0	0.47	211.61
NHL - Extranodal	0	0	0	15.73	7.24	0	0	0	6.06	19.42	0	0	0	22.45	8.84	0	0	0	60.44	6.67	0	0	0	3.45	42.16
Myeloma	0	0	0	12.21	7.42	0	0	0	6.91	20.75	0	0	0	39.57	10	0	0	0	906.23	0.59	0	0	0	3.95	38.76
Leukemia	0	0.00#	0	0.07	2098.54	0	0.00#	0	0.03	5087.2	0	0.00#	0	0.06	2105.72	0	0.00#	0	0.16	666	0	0.00#	0	0.01	9957.46
Lymphocytic Leukemia	0	0	0	1.14	90.16	0	0.00#	0	0.39	243.36	0	0.00#	0	0.65	102.85	0	0	0	2.46	30.18	0	0.00#	0	0.18	466.55
Acute Lymphocytic Leukemia	0	0	0	30.35	15.08	0	0	0	15.15	23.83	0	0	0	433.5	2.08	0	0	0	0	0	0	0	0	9.88	40.98
Chronic Lymphocytic Leukemia	0	0	0	1.19	74.08	0	0.00#	0	0.4	218.94	0	0.00#	0	0.65	100.77	0	0	0	2.46	30.18	0	0.00#	0	0.19	423.98
Other Lymphocytic Leukemia	0	0	0	153.36	1	0	0	0	310.23	0.59	0	0	0	0	0	0	0	0	0	0	0	0	0	102.63	1.59
Myeloid and Monocytic Leukemia	0	0.00#	0	0.07	1973.47	0	0.00#	0	0.03	4779.73	0	0.00#	0	0.07	1982.29	0	0.00#	0	0.18	624.65	0	0.00#	0	0.02	9360.14
Acute Myeloid Leukemia	0	0	0	1.41	105.21	0	0.00#	0	0.86	161.22	0	0	0	1.88	63.42	0	0	0	4.74	19.5	0	0.00#	0	0.38	349.35
Acute Monocytic Leukemia	0	0	0	12.86	7.42	0	0	0	7.91	12.17	0	0	0	96.07	2.58	0	0	0	0	0	0	0	0	4.66	22.17
Chronic Myeloid Leukemia	0	0.00#	0	0.08	1824.91	0	0.00#	0	0.03	4503.75	0	0.00#	0	0.08	1864.37	0	0.00#	0	0.19	594.73	0	0.00#	0	0.02	8787.77
Other Myeloid/Monocytic Leukemia	0	0	0	4.15	35.92	0	0	0	1.86	102.59	0	0	0	2.17	51.91	0	0	0	7.15	10.42	0	0.00#	0	0.73	200.85
Other Leukemia	0	0	0	2.55	34.91	0	0	0	1.3	64.11	0	0	0	2.65	20.58	0	0	0	4.16	11.17	0	0.00#	0	0.56	130.77
Other Acute Leukemia	0	0	0	25.32	3.92	0	0	0	31.6	8.83	0	0	0	0	0	0	0	0	0	0	0	0	0	14.06	12.75
Aleukemic, Subleukemic and NOS	0	0	0	2.83	31	0	0	0	1.35	55.28	0	0	0	2.65	20.58	0	0	0	4.16	11.17	0	0.00#	0	0.58	118.02
Mesothelioma	0	0	0	0	0	0	0	0	0	0	0	0	0	0	0	0	0	0	0	0	0	0	0	0	0
Kaposi Sarcoma	0	0	0	0	0	0	0	0	0	0	0	0	0	0	0	0	0	0	0	0	0	0	0	0	0
Miscellaneous	0	0.00#	0	0.49	205.63	0	0.00#	0	0.21	492.44	0	0.00#	0	0.48	192.18	0	0	0	2.14	53.26	0	0.00#	0	0.11	943.51
	Excess risk is per 10,000.
	Confidence intervals are 95%.
#	P < 0.05
Other Myeloid/Monocytic Leukemia
	2-11 months	2-11 months	2-11 months	2-11 months	2-11 months	12-59 months	12-59 months	12-59 months	12-59 months	12-59 months	60-119 months	60-119 months	60-119 months	60-119 months	60-119 months	120+ months	120+ months	120+ months	120+ months	120+ months	Total	Total	Total	Total	Total
	Observed	O/E	CI Lower	CI Upper	Person Years at Risk	Observed	O/E	CI Lower	CI Upper	Person Years at Risk	Observed	O/E	CI Lower	CI Upper	Person Years at Risk	Observed	O/E	CI Lower	CI Upper	Person Years at Risk	Observed	O/E	CI Lower	CI Upper	Person Years at Risk
All Sites	0	0.00#	0	0.06	1960.16	0	0.00#	0	0.03	4111.63	0	0.00#	0	0.06	1685.7	0	0.00#	0	0.11	655.52	0	0.00#	0	0.01	8413.01
Oral Cavity and Pharynx	0	0	0	45.81	4.16	0	0	0	7.08	20	0	0	0	6.06	13	0	0	0	87.92	2.17	0	0	0	2.95	39.33
Lip	0	0	0	0	0	0	0	0	0	0	0	0	0	0	0	0	0	0	0	0	0	0	0	0	0
Tongue	0	0	0	576.31	0.83	0	0	0	112.12	4	0	0	0	367.67	1	0	0	0	0	0	0	0	0	74.77	5.83
Salivary Gland	0	0	0	184.25	0.84	0	0	0	29.8	4	0	0	0	29.86	3.24	0	0	0	0	0	0	0	0	13.8	8.08
Floor of Mouth	0	0	0	0	0	0	0	0	0	0	0	0	0	0	0	0	0	0	0	0	0	0	0	0	0
Gum and Other Mouth	0	0	0	95.22	0.83	0	0	0	13.13	4	0	0	0	9.52	3.25	0	0	0	0	0	0	0	0	5.22	8.08
Nasopharynx	0	0	0	0	0	0	0	0	0	0	0	0	0	0	0	0	0	0	0	0	0	0	0	0	0
Tonsil	0	0	0	394.94	0.83	0	0	0	72.48	4	0	0	0	46.14	5	0	0	0	87.92	2.17	0	0	0	20.25	12
Oropharynx	0	0	0	613.52	0.83	0	0	0	114.28	4	0	0	0	482.41	0.5	0	0	0	0	0	0	0	0	80.3	5.33
Hypopharynx	0	0	0	0	0	0	0	0	0	0	0	0	0	0	0	0	0	0	0	0	0	0	0	0	0
Other Oral Cavity and Pharynx	0	0	0	0	0	0	0	0	0	0	0	0	0	0	0	0	0	0	0	0	0	0	0	0	0
Digestive System	0	0	0	2.48	47.75	0	0.00#	0	0.53	196.01	0	0.00#	0	0.55	138.99	0	0.00#	0	0.7	69.02	0	0.00#	0	0.18	451.77
Esophagus	0	0	0	121.4	3.33	0	0	0	19.54	15.92	0	0	0	26.9	9.5	0	0	0	32.67	8.09	0	0	0	7.86	36.83
Stomach	0	0	0	24.47	2.5	0	0	0	6.26	6.58	0	0	0	10.59	2.92	0	0	0	0	0	0	0	0	3.39	12
Small Intestine	0	0	0	3407.29	0.83	0	0	0	615.83	4	0	0	0	2141.46	1	0	0	0	0	0	0	0	0	419.41	5.83
Colon and Rectum	0	0	0	2.99	36.76	0	0.00#	0	0.64	154.17	0	0.00#	0	0.6	112.82	0	0.00#	0	0.72	60.94	0	0.00#	0	0.2	364.69
Colon excluding Rectum	0	0	0	4.32	22.6	0	0.00#	0	0.97	91.01	0	0	0	1.55	50.49	0	0	0	1.91	27.09	0	0.00#	0	0.41	191.19
Cecum	0	0	0	15.95	6.67	0	0	0	3.3	29.34	0	0	0	4.69	15.17	0	0	0	8.22	5.42	0	0	0	1.43	56.59
Appendix	0	0	0	0	0	0	0	0	0	0	0	0	0	0	0	0	0	0	0	0	0	0	0	0	0
Ascending Colon	0	0	0	35.66	3.58	0	0	0	6.24	14.5	0	0	0	11.93	6.33	0	0	0	7.58	7.42	0	0	0	2.48	31.83
Hepatic Flexure	0	0	0	131	0.84	0	0	0	23.38	4	0	0	0	11.23	4.67	0	0	0	0	0	0	0	0	7.17	9.5
Transverse Colon	0	0	0	43.28	3.34	0	0	0	6.77	16	0	0	0	8.11	11.83	0	0	0	8	4.59	0	0	0	2.39	35.76
Splenic Flexure	0	0	0	197.56	0.84	0	0	0	44.08	4	0	0	0	134.6	1	0	0	0	0	0	0	0	0	28.43	5.84
Descending Colon	0	0	0	231.53	0.84	0	0	0	45.69	4	0	0	0	22.16	5	0	0	0	30.11	2.25	0	0	0	9.57	12.09
Sigmoid Colon	0	0	0	9.94	6.5	0	0	0	3.06	19.17	0	0	0	12.09	6.49	0	0	0	9.02	7.42	0	0	0	1.61	39.58
Large Intestine, NOS	0	0	0	0	0	0	0	0	0	0	0	0	0	0	0	0	0	0	0	0	0	0	0	0	0
Rectum and Rectosigmoid Junction	0	0	0	9.74	14.16	0	0	0	1.84	63.17	0	0.00#	0	0.99	62.33	0	0	0	1.14	33.85	0	0.00#	0	0.39	173.51
Rectosigmoid Junction	0	0	0	30.04	4.16	0	0	0	5.31	20	0	0	0	2.77	22	0	0	0	3.52	12.84	0	0	0	1.15	59
Rectum	0	0	0	14.41	10	0	0	0	2.81	43.17	0	0	0	1.54	40.33	0	0	0	1.69	21.01	0	0.00#	0	0.6	114.5
Anus, Anal Canal and Anorectum	0	0	0	75.72	2.5	0	0	0	10.26	10.75	0	0	0	30.81	7.75	0	0	0	0	0	0	0	0	6.99	21
Liver and Intrahepatic Bile Duct	0	0	0	4854.66	0.17	0	0	0	0	0	0	0	0	0	0	0	0	0	0	0	0	0	0	4854.66	0.17
Liver	0	0	0	4854.66	0.17	0	0	0	0	0	0	0	0	0	0	0	0	0	0	0	0	0	0	4854.66	0.17
Intrahepatic Bile Duct	0	0	0	0	0	0	0	0	0	0	0	0	0	0	0	0	0	0	0	0	0	0	0	0	0
Gallbladder	0	0	0	198.2	0.83	0	0	0	284.96	0.58	0	0	0	0	0	0	0	0	0	0	0	0	0	116.89	1.41
Other Biliary	0	0	0	0	0	0	0	0	0	0	0	0	0	0	0	0	0	0	0	0	0	0	0	0	0
Pancreas	0	0	0	0	0	0	0	0	0	0	0	0	0	0	0	0	0	0	0	0	0	0	0	0	0
Retroperitoneum	0	0	0	839.56	0.83	0	0	0	151.64	4	0	0	0	87.4	5	0	0	0	0	0	0	0	0	52.01	9.83
Peritoneum, Omentum and Mesentery	0	0	0	0	0	0	0	0	0	0	0	0	0	0	0	0	0	0	0	0	0	0	0	0	0
Other Digestive Organs	0	0	0	0	0	0	0	0	0	0	0	0	0	0	0	0	0	0	0	0	0	0	0	0	0
Respiratory System	0	0	0	6.19	28.33	0	0	0	2.13	90.48	0	0	0	9.12	22.67	0	0	0	15.49	8.33	0	0	0	1.24	149.81
Nose, Nasal Cavity and Middle Ear	0	0	0	0	0	0	0	0	0	0	0	0	0	0	0	0	0	0	0	0	0	0	0	0	0
Larynx	0	0	0	91.52	3.33	0	0	0	31.27	11.92	0	0	0	53.83	10	0	0	0	67.03	5.83	0	0	0	13.09	31.08
Lung and Bronchus	0	0	0	6.64	24.91	0	0	0	2.28	78.56	0	0	0	10.98	12.67	0	0	0	20.14	2.5	0	0	0	1.37	118.65
Pleura	0	0	0	0	0	0	0	0	0	0	0	0	0	0	0	0	0	0	0	0	0	0	0	0	0
Trachea, Mediastinum and Other Respiratory Organs	0	0	0	34915.9	0.08	0	0	0	0	0	0	0	0	0	0	0	0	0	0	0	0	0	0	34915.9	0.08
Bones and Joints	0	0	0	4048.31	0.83	0	0	0	1216.82	2.59	0	0	0	0	0	0	0	0	0	0	0	0	0	935.6	3.42
Soft Tissue including Heart	0	0	0	40.7	8.17	0	0	0	8.75	16.33	0	0	0	18.16	5.59	0	0	0	0	0	0	0	0	5.16	30.1
Skin excluding Basal and Squamous	0	0	0	4.6	25.01	0	0	0	1.2	86.52	0	0	0	1.47	38.83	0	0	0	3.81	13.99	0	0.00#	0	0.5	164.35
Melanoma of the Skin	0	0	0	5.08	23.33	0	0	0	1.46	81.84	0	0	0	1.99	33.84	0	0	0	5.15	12.08	0	0.00#	0	0.63	151.09
Other Non-Epithelial Skin	0	0	0	49.58	1.67	0	0	0	6.66	4.67	0	0	0	5.67	5	0	0	0	14.62	1.91	0	0	0	2.41	13.26
Breast	0	0	0	3.58	40.58	0	0	0	1.06	148.68	0	0	0	1.59	107.99	0	0	0	1.04	66.32	0	0.00#	0	0.36	363.57
Female Genital System	0	0	0	10.83	17.93	0	0	0	3.32	57.73	0	0	0	6.68	38	0	0	0	2.68	28.58	0	0	0	1.09	142.25
Cervix Uteri	0	0	0	245.62	2.5	0	0	0	41.6	12	0	0	0	33.61	8.58	0	0	0	6.9	10.25	0	0	0	4.93	33.33
Corpus and Uterus, NOS	0	0	0	13.09	12.1	0	0	0	4.69	33.32	0	0	0	9.71	23.75	0	0	0	4.77	12.67	0	0	0	1.66	81.83
Corpus Uteri	0	0	0	15.2	11.76	0	0	0	4.69	33.32	0	0	0	9.71	23.75	0	0	0	4.77	12.67	0	0	0	1.69	81.5
Uterus, NOS	0	0	0	94.24	0.33	0	0	0	0	0	0	0	0	0	0	0	0	0	0	0	0	0	0	94.24	0.33
Ovary	0	0	0	84.34	3.33	0	0	0	15.67	12.42	0	0	0	58.94	5.67	0	0	0	52.49	5.66	0	0	0	8.95	27.08
Vagina	0	0	0	0	0	0	0	0	0	0	0	0	0	0	0	0	0	0	0	0	0	0	0	0	0
Vulva	0	0	0	0	0	0	0	0	0	0	0	0	0	0	0	0	0	0	0	0	0	0	0	0	0
Other Female Genital Organs	0	0	0	0	0	0	0	0	0	0	0	0	0	0	0	0	0	0	0	0	0	0	0	0	0
Male Genital System	0	0	0	1.28	117.72	0	0.00#	0	0.25	497.65	0	0.00#	0	0.2	417.69	0	0.00#	0	0.26	204.05	0	0.00#	0	0.07	1237.11
Prostate	0	0	0	1.28	116.89	0	0.00#	0	0.25	496.65	0	0.00#	0	0.2	417.69	0	0.00#	0	0.26	204.05	0	0.00#	0	0.07	1235.28
Testis	0	0	0	356.99	0.83	0	0	0	269.59	1	0	0	0	0	0	0	0	0	0	0	0	0	0	153.6	1.83
Penis	0	0	0	0	0	0	0	0	0	0	0	0	0	0	0	0	0	0	0	0	0	0	0	0	0
Other Male Genital Organs	0	0	0	0	0	0	0	0	0	0	0	0	0	0	0	0	0	0	0	0	0	0	0	0	0
Urinary System	0	0	0	2.9	39.33	0	0.00#	0	0.72	154.83	0	0.00#	0	0.77	122	0	0	0	1.44	56.92	0	0.00#	0	0.27	373.08
Urinary Bladder	0	0	0	3.26	28.32	0	0.00#	0	0.85	107.92	0	0.00#	0	0.96	85.08	0	0	0	1.7	47.6	0	0.00#	0	0.32	268.92
Kidney and Renal Pelvis	0	0	0	30.65	10.17	0	0	0	5.85	42.91	0	0	0	4.15	35.75	0	0	0	9.45	9.33	0	0	0	1.82	98.16
Ureter	0	0	0	0	0	0	0	0	0	0	0	0	0	0	0	0	0	0	0	0	0	0	0	0	0
Other Urinary Organs	0	0	0	165.67	0.83	0	0	0	21.57	4	0	0	0	69.8	1.17	0	0	0	0	0	0	0	0	14.99	6
Eye and Orbit	0	0	0	0	0	0	0	0	0	0	0	0	0	0	0	0	0	0	0	0	0	0	0	0	0
Brain and Other Nervous System	0	0	0	582.53	1.67	0	0	0	393.64	4.58	0	0	0	939.01	2.58	0	0	0	0	0	0	0	0	187.9	8.83
Brain	0	0	0	582.53	1.67	0	0	0	393.64	4.58	0	0	0	939.01	2.58	0	0	0	0	0	0	0	0	187.9	8.83
Cranial Nerves Other Nervous System	0	0	0	0	0	0	0	0	0	0	0	0	0	0	0	0	0	0	0	0	0	0	0	0	0
Endocrine System	0	0	0	70.64	3.33	0	0	0	11.75	14.75	0	0	0	12.73	9.75	0	0	0	419.07	2.41	0	0	0	5.55	30.25
Thyroid	0	0	0	118	2.5	0	0	0	16.09	12	0	0	0	12.73	9.75	0	0	0	419.07	2.41	0	0	0	6.6	26.67
Other Endocrine including Thymus	0	0	0	175.98	0.83	0	0	0	43.65	2.75	0	0	0	0	0	0	0	0	0	0	0	0	0	34.97	3.58
Lymphoma	0	0	0	2.68	64.93	0	0.00#	0	0.72	210.5	0	0.00#	0	0.85	132.68	0	0	0	1.69	47.78	0	0.00#	0	0.28	455.89
Hodgkin Lymphoma	0	0	0	27.59	5.82	0	0	0	4.94	25.5	0	0	0	9.7	13.91	0	0	0	1301.6	4.17	0	0	0	2.92	49.41
Hodgkin - Nodal	0	0	0	27.59	5.82	0	0	0	4.94	25.5	0	0	0	9.7	13.91	0	0	0	1301.6	4.17	0	0	0	2.92	49.41
Hodgkin - Extranodal	0	0	0	0	0	0	0	0	0	0	0	0	0	0	0	0	0	0	0	0	0	0	0	0	0
Non-Hodgkin Lymphoma	0	0	0	2.97	59.11	0	0.00#	0	0.85	185	0	0.00#	0	0.94	118.76	0	0	0	1.69	43.61	0	0.00#	0	0.31	406.48
NHL - Nodal	0	0	0	7.78	30.64	0	0	0	1.81	113.33	0	0	0	1.98	75.27	0	0	0	3.07	27.1	0	0.00#	0	0.66	246.33
NHL - Extranodal	0	0	0	4.79	28.47	0	0	0	1.59	71.67	0	0	0	1.78	43.5	0	0	0	3.77	16.51	0	0.00#	0	0.6	160.15
Myeloma	0	0	0	12.48	9.83	0	0	0	5.92	24.84	0	0	0	69.09	5.91	0	0	0	0	0	0	0	0	3.8	40.59
Leukemia	0	0.00#	0	0.1	1203.24	0	0.00#	0	0.06	1829.4	0	0.00#	0	0.28	391.26	0	0	0	1.31	66.39	0	0.00#	0	0.03	3490.29
Lymphocytic Leukemia	0	0	0	3.78	29.47	0	0	0	1.21	79.66	0	0	0	2.3	32.92	0	0	0	47.91	6.58	0	0.00#	0	0.64	148.64
Acute Lymphocytic Leukemia	0	0	0	23.27	5	0	0	0	48.91	8.42	0	0	0	671.64	3.25	0	0	0	0	0	0	0	0	15.41	16.67
Chronic Lymphocytic Leukemia	0	0	0	4.95	21.05	0	0	0	1.38	61.08	0	0	0	2.44	23.09	0	0	0	215.05	1.25	0	0.00#	0	0.74	106.47
Other Lymphocytic Leukemia	0	0	0	52.07	3.41	0	0	0	12.15	10.17	0	0	0	41.31	6.59	0	0	0	61.64	5.33	0	0	0	7.04	25.49
Myeloid and Monocytic Leukemia	0	0.00#	0	0.11	1146.04	0	0.00#	0	0.07	1715.88	0	0.00#	0	0.33	341.42	0	0	0	1.44	51.14	0	0.00#	0	0.04	3254.49
Acute Myeloid Leukemia	0	0.00#	0	0.68	307.85	0	0.00#	0	0.77	375.6	0	0	0	7.29	48.26	0	0	0	40.8	3.91	0	0.00#	0	0.34	735.61
Acute Monocytic Leukemia	0	0	0	12.05	19.15	0	0	0	47.75	17.24	0	0	0	69.69	9.66	0	0	0	1011.44	0.58	0	0	0	8.39	46.64
Chronic Myeloid Leukemia	0	0.00#	0	0.14	764.8	0	0.00#	0	0.08	1268.36	0	0.00#	0	0.35	278.49	0	0	0	1.87	41.07	0	0.00#	0	0.04	2352.74
Other Myeloid/Monocytic Leukemia	0	0	0	2.27	54.24	0	0	0	2.77	54.68	0	0	0	22.34	5	0	0	0	7.51	5.58	0	0	0	1.02	119.5
Other Leukemia	0	0	0	6.54	27.73	0	0	0	8.92	33.85	0	0	0	14.7	16.92	0	0	0	19.85	8.67	0	0	0	2.61	87.16
Other Acute Leukemia	0	0	0	30.98	6.07	0	0	0	65.88	3.17	0	0	0	0	0	0	0	0	0	0	0	0	0	21.07	9.24
Aleukemic, Subleukemic and NOS	0	0	0	8.28	21.66	0	0	0	10.32	30.68	0	0	0	14.7	16.92	0	0	0	19.85	8.67	0	0	0	2.98	77.92
Mesothelioma	0	0	0	0	0	0	0	0	0	0	0	0	0	0	0	0	0	0	0	0	0	0	0	0	0
Kaposi Sarcoma	0	0	0	0	0	0	0	0	0	0	0	0	0	0	0	0	0	0	0	0	0	0	0	0	0
Miscellaneous	0	0.00#	0	0.35	347.35	0	0.00#	0	0.16	756.74	0	0.00#	0	0.44	238.76	0	0	0	1.87	89.53	0	0.00#	0	0.08	1432.39
	Excess risk is per 10,000.
	Confidence intervals are 95%.
#	P < 0.05
Other Leukemia
	2-11 months	2-11 months	2-11 months	2-11 months	2-11 months	12-59 months	12-59 months	12-59 months	12-59 months	12-59 months	60-119 months	60-119 months	60-119 months	60-119 months	60-119 months	120+ months	120+ months	120+ months	120+ months	120+ months	Total	Total	Total	Total	Total
	Observed	O/E	CI Lower	CI Upper	Person Years at Risk	Observed	O/E	CI Lower	CI Upper	Person Years at Risk	Observed	O/E	CI Lower	CI Upper	Person Years at Risk	Observed	O/E	CI Lower	CI Upper	Person Years at Risk	Observed	O/E	CI Lower	CI Upper	Person Years at Risk
All Sites	0	0.00#	0	0.01	8533.47	0	0.00#	0	0.01	18948.8	0	0.00#	0	0.01	8629.61	0	0.00#	0	0.02	3130.18	0	0.00#	0	0	39242.1
Oral Cavity and Pharynx	0	0	0	3.73	35.13	0	0.00#	0	1	120.51	0	0	0	2.11	55.25	0	0	0	9.16	19.26	0	0.00#	0	0.54	230.15
Lip	0	0	0	12.51	4.99	0	0	0	3.47	17.76	0	0	0	7.88	8.08	0	0	0	45.36	9.17	0	0	0	1.93	40
Tongue	0	0	0	23.08	10.07	0	0	0	4.75	41.5	0	0	0	4.27	28	0	0	0	11.62	9.92	0	0	0	1.74	89.49
Salivary Gland	0	0	0	10.06	4.17	0	0	0	3.49	9.5	0	0	0	40.88	0.75	0	0	0	0	0	0	0	0	2.43	14.42
Floor of Mouth	0	0	0	0	0	0	0	0	0	0	0	0	0	0	0	0	0	0	0	0	0	0	0	0	0
Gum and Other Mouth	0	0	0	140.52	1.84	0	0	0	19.81	7.75	0	0	0	293.96	4.67	0	0	0	0	0	0	0	0	16.39	14.25
Nasopharynx	0	0	0	84.13	4.42	0	0	0	30.18	9.17	0	0	0	40.73	5	0	0	0	964.28	0.17	0	0	0	14.16	18.76
Tonsil	0	0	0	110.73	4.16	0	0	0	19.03	17.58	0	0	0	75.65	2.08	0	0	0	0	0	0	0	0	13.37	23.83
Oropharynx	0	0	0	175.65	1.33	0	0	0	63.13	2.66	0	0	0	0	0	0	0	0	0	0	0	0	0	46.44	3.99
Hypopharynx	0	0	0	88.62	3.32	0	0	0	16.03	14.42	0	0	0	21.02	6.67	0	0	0	0	0	0	0	0	8.25	24.41
Other Oral Cavity and Pharynx	0	0	0	1335.86	0.83	0	0	0	6743.25	0.17	0	0	0	0	0	0	0	0	0	0	0	0	0	1114.98	1
Digestive System	0	0.00#	0	0.44	249.78	0	0.00#	0	0.12	874.66	0	0.00#	0	0.15	555.18	0	0.00#	0	0.25	244	0	0.00#	0	0.05	1923.63
Esophagus	0	0	0	26.89	7.84	0	0	0	9.32	20.74	0	0	0	42.7	2.5	0	0	0	0	0	0	0	0	5.96	31.08
Stomach	0	0	0	6.93	19.58	0	0	0	2.76	59.59	0	0	0	4.08	35.01	0	0	0	4.04	22.08	0	0	0	1	136.26
Small Intestine	0	0	0	13.69	9.99	0	0	0	3.02	36.75	0	0	0	2.09	33.5	0	0	0	2.92	13.42	0	0.00#	0	0.82	93.67
Colon and Rectum	0	0.00#	0	0.56	174.52	0	0.00#	0	0.14	640.26	0	0.00#	0	0.18	420.58	0	0.00#	0	0.31	177.5	0	0.00#	0	0.06	1412.86
Colon excluding Rectum	0	0.00#	0	0.68	130.35	0	0.00#	0	0.17	469	0	0.00#	0	0.21	310.82	0	0.00#	0	0.41	121.66	0	0.00#	0	0.07	1031.83
Cecum	0	0	0	2.28	35.69	0	0.00#	0	0.55	130.66	0	0.00#	0	0.77	77.65	0	0	0	2.57	21.33	0	0.00#	0	0.25	265.33
Appendix	0	0	0	162.75	0.84	0	0	0	27.69	4	0	0	0	28.02	2.91	0	0	0	0	0	0	0	0	12.83	7.75
Ascending Colon	0	0	0	3.06	22.91	0	0.00#	0	0.76	82.67	0	0.00#	0	0.89	64.09	0	0	0	1.23	30.25	0	0.00#	0	0.28	199.92
Hepatic Flexure	0	0	0	15.15	5.66	0	0	0	3.62	19.76	0	0	0	5.49	9.5	0	0	0	42.58	1.59	0	0	0	1.83	36.5
Transverse Colon	0	0	0	8.33	9.18	0	0	0	2.35	29.41	0	0	0	6.57	12	0	0	0	2.79	15.5	0	0.00#	0	0.95	66.08
Splenic Flexure	0	0	0	18.01	5.09	0	0	0	5.96	18.42	0	0	0	5.38	18.75	0	0	0	15.96	8.09	0	0	0	2.12	50.34
Descending Colon	0	0	0	14.75	6.75	0	0	0	3.81	23.58	0	0	0	3.62	20.25	0	0	0	4.53	13.92	0	0	0	1.21	64.5
Sigmoid Colon	0	0	0	2.67	40.89	0	0.00#	0	0.71	148.26	0	0.00#	0	0.9	90.66	0	0	0	3.04	19.34	0	0.00#	0	0.31	299.15
Large Intestine, NOS	0	0	0	39.73	3.34	0	0	0	6.42	12.25	0	0	0	3.11	15	0	0	0	3.99	11.66	0	0	0	1.33	42.25
Rectum and Rectosigmoid Junction	0	0	0	3.33	44.17	0	0.00#	0	0.78	171.26	0	0	0	1.18	109.76	0	0	0	1.36	55.84	0	0.00#	0	0.32	381.03
Rectosigmoid Junction	0	0	0	12.81	12.5	0	0	0	2.27	48.25	0	0	0	2.89	23.42	0	0	0	5.71	8.17	0	0.00#	0	0.96	92.34
Rectum	0	0	0	4.49	31.67	0	0	0	1.18	123	0	0	0	1.99	86.34	0	0	0	1.78	47.67	0	0.00#	0	0.47	288.68
Anus, Anal Canal and Anorectum	0	0	0	23.22	8.33	0	0	0	3.6	34.92	0	0	0	3.03	28.09	0	0	0	12.22	5.67	0	0	0	1.36	77
Liver and Intrahepatic Bile Duct	0	0	0	19.61	11.43	0	0	0	11.65	33.58	0	0	0	20.25	21.83	0	0	0	13.72	18.42	0	0	0	3.86	85.24
Liver	0	0	0	20.14	10.59	0	0	0	12.56	29.58	0	0	0	24.98	17.58	0	0	0	13.72	18.42	0	0	0	4.13	76.16
Intrahepatic Bile Duct	0	0	0	748.45	0.84	0	0	0	160.15	4	0	0	0	106.96	4.24	0	0	0	0	0	0	0	0	59.07	9.08
Gallbladder	0	0	0	32.72	0.84	0	0	0	15.26	1.58	0	0	0	0	0	0	0	0	0	0	0	0	0	10.41	2.42
Other Biliary	0	0	0	36.98	3.42	0	0	0	14.61	8.16	0	0	0	27.81	5	0	0	0	9.56	6.92	0	0	0	4.24	23.5
Pancreas	0	0	0	28.08	4.67	0	0	0	16.31	10.01	0	0	0	0	0	0	0	0	0	0	0	0	0	10.32	14.68
Retroperitoneum	0	0	0	42.26	5.83	0	0	0	10.9	18.33	0	0	0	22.91	4.25	0	0	0	0	0	0	0	0	6.29	28.41
Peritoneum, Omentum and Mesentery	0	0	0	104.16	3.34	0	0	0	30.21	10.75	0	0	0	72.61	4.42	0	0	0	0	0	0	0	0	17.71	18.51
Other Digestive Organs	0	0	0	0	0	0	0	0	0	0	0	0	0	0	0	0	0	0	0	0	0	0	0	0	0
Respiratory System	0	0	0	1.25	126.73	0	0.00#	0	0.38	382.92	0	0.00#	0	0.58	187.74	0	0	0	1.21	53.02	0	0.00#	0	0.17	750.4
Nose, Nasal Cavity and Middle Ear	0	0	0	244.17	1.66	0	0	0	40.8	5.25	0	0	0	0	0	0	0	0	0	0	0	0	0	34.96	6.91
Larynx	0	0	0	12.89	11.34	0	0	0	5.59	35.75	0	0	0	5.05	27.75	0	0	0	75.46	4.75	0	0	0	2.14	79.59
Lung and Bronchus	0	0	0	1.42	110.06	0	0.00#	0	0.44	330.17	0	0.00#	0	0.67	155.74	0	0	0	1.23	48.27	0	0.00#	0	0.19	644.23
Pleura	0	0	0	0	0	0	0	0	0	0	0	0	0	0	0	0	0	0	0	0	0	0	0	0	0
Trachea, Mediastinum and Other Respiratory Organs	0	0	0	57.85	3.67	0	0	0	6.84	11.75	0	0	0	33.32	4.25	0	0	0	0	0	0	0	0	5.17	19.66
Bones and Joints	0	0	0	2093.39	4.17	0	0	0	448.69	11.92	0	0	0	733.85	5.08	0	0	0	0	0	0	0	0	245.76	21.18
Soft Tissue including Heart	0	0	0	11.84	10.84	0	0	0	2.5	37.75	0	0	0	2.53	20.92	0	0	0	6	4.42	0	0.00#	0	0.96	73.93
Skin excluding Basal and Squamous	0	0	0	1.21	81.78	0	0.00#	0	0.27	307.38	0	0.00#	0	0.48	181.08	0	0.00#	0	0.84	90.68	0	0.00#	0	0.13	660.93
Melanoma of the Skin	0	0	0	1.4	73.44	0	0.00#	0	0.31	282.65	0	0.00#	0	0.59	165.33	0	0	0	1.02	84.84	0	0.00#	0	0.15	606.25
Other Non-Epithelial Skin	0	0	0	8.89	8.34	0	0	0	2.34	24.74	0	0	0	2.59	15.75	0	0	0	4.78	5.84	0	0.00#	0	0.88	54.67
Breast	0	0.00#	0	0.56	310.27	0	0.00#	0	0.13	1206.62	0	0.00#	0	0.15	821.26	0	0.00#	0	0.22	413.29	0	0.00#	0	0.05	2751.43
Female Genital System	0	0	0	2.2	89.56	0	0.00#	0	0.47	322.28	0	0.00#	0	0.54	184.66	0	0	0	1.33	71.85	0	0.00#	0	0.19	668.36
Cervix Uteri	0	0	0	74.82	5.75	0	0	0	23.77	10.74	0	0	0	329.7	0.5	0	0	0	0	0	0	0	0	17.1	16.99
Corpus and Uterus, NOS	0	0	0	3.25	47	0	0.00#	0	0.68	172.69	0	0.00#	0	0.81	99.41	0	0	0	2.84	38.26	0	0.00#	0	0.3	357.36
Corpus Uteri	0	0	0	3.25	47	0	0.00#	0	0.68	172.69	0	0.00#	0	0.81	99.41	0	0	0	2.84	38.26	0	0.00#	0	0.3	357.36
Uterus, NOS	0	0	0	0	0	0	0	0	0	0	0	0	0	0	0	0	0	0	0	0	0	0	0	0	0
Ovary	0	0	0	9.52	29.31	0	0	0	2.09	115.75	0	0	0	2.23	74.09	0	0	0	3.36	30.59	0	0.00#	0	0.75	249.74
Vagina	0	0	0	85.74	1.67	0	0	0	9.9	5.25	0	0	0	6.19	5	0	0	0	9.81	3	0	0	0	2.66	14.92
Vulva	0	0	0	65.23	4.17	0	0	0	55.75	11.18	0	0	0	470.11	5.66	0	0	0	0	0	0	0	0	28.25	21.01
Other Female Genital Organs	0	0	0	389.9	1.67	0	0	0	74.23	6.67	0	0	0	0	0	0	0	0	0	0	0	0	0	62.36	8.34
Male Genital System	0	0.00#	0	0.23	548.91	0	0.00#	0	0.05	2182.23	0	0.00#	0	0.05	1593.31	0	0.00#	0	0.08	688.84	0	0.00#	0	0.02	5013.28
Prostate	0	0.00#	0	0.23	540.57	0	0.00#	0	0.05	2157.65	0	0.00#	0	0.05	1586.64	0	0.00#	0	0.08	686.34	0	0.00#	0	0.02	4971.19
Testis	0	0	0	89.3	5	0	0	0	39.12	15	0	0	0	616.93	1.67	0	0	0	0	0	0	0	0	26.05	21.68
Penis	0	0	0	76.37	2.5	0	0	0	36.93	5.59	0	0	0	0	0	0	0	0	0	0	0	0	0	24.89	8.08
Other Male Genital Organs	0	0	0	371.57	0.84	0	0	0	75.57	4	0	0	0	38.37	5	0	0	0	47.96	2.5	0	0	0	15.91	12.33
Urinary System	0	0.00#	0	0.53	175.06	0	0.00#	0	0.15	600.84	0	0.00#	0	0.21	393.08	0	0.00#	0	0.3	198.1	0	0.00#	0	0.06	1367.08
Urinary Bladder	0	0.00#	0	0.68	123.73	0	0.00#	0	0.19	428.98	0	0.00#	0	0.29	258.91	0	0.00#	0	0.45	145.26	0	0.00#	0	0.08	956.88
Kidney and Renal Pelvis	0	0	0	2.55	49.82	0	0.00#	0	0.72	167.86	0	0.00#	0	0.8	129.17	0	0.00#	0	0.96	50.17	0	0.00#	0	0.25	397.02
Ureter	0	0	0	38.77	1.5	0	0	0	122.25	4	0	0	0	59.29	5	0	0	0	61.98	2.67	0	0	0	14.93	13.17
Other Urinary Organs	0	0	0	0	0	0	0	0	0	0	0	0	0	0	0	0	0	0	0	0	0	0	0	0	0
Eye and Orbit	0	0	0	0	0	0	0	0	0	0	0	0	0	0	0	0	0	0	0	0	0	0	0	0	0
Brain and Other Nervous System	0	0	0	43.46	8.5	0	0	0	7.72	24.26	0	0	0	11.8	12.92	0	0	0	44.9	8.92	0	0	0	3.85	54.6
Brain	0	0	0	78.31	6.67	0	0	0	37.96	19.92	0	0	0	27.63	11.42	0	0	0	44.9	8.92	0	0	0	10.25	46.93
Cranial Nerves Other Nervous System	0	0	0	97.65	1.83	0	0	0	9.7	4.33	0	0	0	20.6	1.5	0	0	0	0	0	0	0	0	6.18	7.67
Endocrine System	0	0	0	5.39	43.67	0	0.00#	0	0.91	182.09	0	0	0	1	130	0	0	0	1.86	61.27	0	0.00#	0	0.36	417.03
Thyroid	0	0	0	5.67	38.51	0	0.00#	0	0.95	168.92	0	0	0	1	129.5	0	0	0	1.86	61.27	0	0.00#	0	0.36	398.2
Other Endocrine including Thymus	0	0	0	111.48	5.16	0	0	0	23.95	13.17	0	0	0	1608.54	0.5	0	0	0	0	0	0	0	0	19.47	18.83
Lymphoma	0	0.00#	0	0.26	588.24	0	0.00#	0	0.08	1589.39	0	0.00#	0	0.14	780.56	0	0.00#	0	0.32	259.5	0	0.00#	0	0.04	3217.69
Hodgkin Lymphoma	0	0	0	39.09	9.84	0	0	0	14.85	25.58	0	0	0	21.53	17.17	0	0	0	103.6	4.91	0	0	0	6.71	57.5
Hodgkin - Nodal	0	0	0	45.04	9.33	0	0	0	14.85	25.58	0	0	0	21.53	17.17	0	0	0	103.6	4.91	0	0	0	6.87	56.99
Hodgkin - Extranodal	0	0	0	296.23	0.5	0	0	0	0	0	0	0	0	0	0	0	0	0	0	0	0	0	0	296.23	0.5
Non-Hodgkin Lymphoma	0	0.00#	0	0.26	578.41	0	0.00#	0	0.09	1563.81	0	0.00#	0	0.14	763.39	0	0.00#	0	0.32	254.59	0	0.00#	0	0.04	3160.2
NHL - Nodal	0	0.00#	0	0.33	452.98	0	0.00#	0	0.11	1225.48	0	0.00#	0	0.18	612.87	0	0.00#	0	0.43	198.59	0	0.00#	0	0.05	2489.92
NHL - Extranodal	0	0	0	1.23	125.43	0	0.00#	0	0.38	338.33	0	0.00#	0	0.66	150.52	0	0	0	1.24	56	0	0.00#	0	0.17	670.28
Myeloma	0	0.00#	0	0.88	272.06	0	0.00#	0	0.41	537.41	0	0.00#	0	1	156.09	0	0	0	5.08	11.58	0	0.00#	0	0.21	977.15
Leukemia	0	0.00#	0	0.03	4282.26	0	0.00#	0	0.02	7274.25	0	0.00#	0	0.04	2556.59	0	0.00#	0	0.12	678.48	0	0.00#	0	0.01	14791.6
Lymphocytic Leukemia	0	0.00#	0	0.07	1677.85	0	0.00#	0	0.03	4136.58	0	0.00#	0	0.05	1771.67	0	0.00#	0	0.16	469.71	0	0.00#	0	0.01	8055.81
Acute Lymphocytic Leukemia	0	0	0	1.15	587.89	0	0.00#	0	0.93	846.21	0	0	0	10.78	120.52	0	0	0	203.19	15.09	0	0.00#	0	0.49	1569.71
Chronic Lymphocytic Leukemia	0	0.00#	0	0.09	953.94	0	0.00#	0	0.03	3006.86	0	0.00#	0	0.05	1563.24	0	0.00#	0	0.17	433.04	0	0.00#	0	0.01	5957.09
Other Lymphocytic Leukemia	0	0.00#	0	0.71	136.02	0	0.00#	0	0.36	283.5	0	0	0	1.02	87.91	0	0	0	4.62	21.58	0	0.00#	0	0.19	529.01
Myeloid and Monocytic Leukemia	0	0.00#	0	0.07	2061.26	0	0.00#	0	0.06	2505.81	0	0.00#	0	0.25	619.13	0	0.00#	0	0.6	180.02	0	0.00#	0	0.03	5366.22
Acute Myeloid Leukemia	0	0.00#	0	0.13	1318.09	0	0.00#	0	0.2	1135.7	0	0	0	1.74	167.41	0	0	0	2.79	61.09	0	0.00#	0	0.07	2682.3
Acute Monocytic Leukemia	0	0	0	3.85	78.56	0	0	0	3.19	76.64	0	0	0	68.66	11	0	0	0	106.06	9.42	0	0	0	1.67	175.62
Chronic Myeloid Leukemia	0	0.00#	0	0.19	607.98	0	0.00#	0	0.11	1218.98	0	0.00#	0	0.32	419.96	0	0.00#	0	0.78	104.67	0	0.00#	0	0.05	2351.6
Other Myeloid/Monocytic Leukemia	0	0	0	1.86	56.62	0	0	0	1.22	74.49	0	0	0	3.33	20.75	0	0	0	60.9	4.84	0	0.00#	0	0.6	156.7
Other Leukemia	0	0.00#	0	0.16	543.15	0	0.00#	0	0.14	631.86	0	0.00#	0	0.46	165.8	0	0	0	1.53	28.75	0	0.00#	0	0.06	1369.56
Other Acute Leukemia	0	0.00#	0	0.73	173.27	0	0	0	1.21	142.44	0	0	0	5.81	14.34	0	0	0	0	0	0	0.00#	0	0.42	330.06
Aleukemic, Subleukemic and NOS	0	0.00#	0	0.21	369.88	0	0.00#	0	0.16	489.42	0	0.00#	0	0.51	151.46	0	0	0	1.53	28.75	0	0.00#	0	0.07	1039.5
Mesothelioma	0	0	0	109.22	2.42	0	0	0	55.29	4.5	0	0	0	0	0	0	0	0	0	0	0	0	0	36.71	6.92
Kaposi Sarcoma	0	0	0	12.14	4.41	0	0	0	4.51	11.92	0	0	0	5	10	0	0	0	3.08	11.41	0	0	0	1.21	37.74
Miscellaneous	0	0.00#	0	0.06	1699.67	0	0.00#	0	0.03	3277.91	0	0.00#	0	0.11	985.88	0	0.00#	0	0.31	315.56	0	0.00#	0	0.02	6279.02
	Excess risk is per 10,000.
	Confidence intervals are 95%.
#	P < 0.05
Other Acute Leukemia
	2-11 months	2-11 months	2-11 months	2-11 months	2-11 months	12-59 months	12-59 months	12-59 months	12-59 months	12-59 months	60-119 months	60-119 months	60-119 months	60-119 months	60-119 months	120+ months	120+ months	120+ months	120+ months	120+ months	Total	Total	Total	Total	Total
	Observed	O/E	CI Lower	CI Upper	Person Years at Risk	Observed	O/E	CI Lower	CI Upper	Person Years at Risk	Observed	O/E	CI Lower	CI Upper	Person Years at Risk	Observed	O/E	CI Lower	CI Upper	Person Years at Risk	Observed	O/E	CI Lower	CI Upper	Person Years at Risk
All Sites	0	0.00#	0	0.05	2583.93	0	0.00#	0	0.02	5192.96	0	0.00#	0	0.05	2201.61	0	0.00#	0	0.11	796.08	0	0.00#	0	0.01	10774.6
Oral Cavity and Pharynx	0	0	0	4.93	18.31	0	0	0	1.42	64.08	0	0	0	3.99	30.17	0	0	0	118.01	1.51	0	0.00#	0	0.86	114.07
Lip	0	0	0	13.97	3.33	0	0	0	3.69	12.51	0	0	0	8.35	3.08	0	0	0	0	0	0	0	0	2.16	18.92
Tongue	0	0	0	71.82	4.99	0	0	0	12.22	21	0	0	0	14.26	14.33	0	0	0	134.46	1.34	0	0	0	5.77	41.66
Salivary Gland	0	0	0	10.33	3.34	0	0	0	3.52	8.5	0	0	0	40.88	0.75	0	0	0	0	0	0	0	0	2.47	12.59
Floor of Mouth	0	0	0	0	0	0	0	0	0	0	0	0	0	0	0	0	0	0	0	0	0	0	0	0	0
Gum and Other Mouth	0	0	0	2615.36	0.83	0	0	0	435.45	4	0	0	0	293.96	4.67	0	0	0	0	0	0	0	0	164.46	9.5
Nasopharynx	0	0	0	107.13	1.66	0	0	0	39.8	5.42	0	0	0	40.73	5	0	0	0	964.28	0.17	0	0	0	16.65	12.25
Tonsil	0	0	0	353.05	1.66	0	0	0	83.99	5.83	0	0	0	0	0	0	0	0	0	0	0	0	0	67.85	7.49
Oropharynx	0	0	0	193.6	0.83	0	0	0	63.13	2.66	0	0	0	0	0	0	0	0	0	0	0	0	0	47.61	3.5
Hypopharynx	0	0	0	523.65	0.83	0	0	0	86.47	4	0	0	0	116.97	2.34	0	0	0	0	0	0	0	0	45.41	7.17
Other Oral Cavity and Pharynx	0	0	0	1335.86	0.83	0	0	0	6743.25	0.17	0	0	0	0	0	0	0	0	0	0	0	0	0	1114.98	1
Digestive System	0	0	0	1.39	87.1	0	0.00#	0	0.48	262.66	0	0	0	1.03	130.01	0	0	0	1.77	60.51	0	0.00#	0	0.23	540.27
Esophagus	0	0	0	65.15	4.66	0	0	0	27.92	11.58	0	0	0	313.99	0.59	0	0	0	0	0	0	0	0	18.4	16.83
Stomach	0	0	0	12.86	9.99	0	0	0	5.22	28.92	0	0	0	7.39	12.08	0	0	0	7.11	3.92	0	0	0	1.83	54.91
Small Intestine	0	0	0	34.82	4.16	0	0	0	10.5	12.67	0	0	0	6.41	13.75	0	0	0	38.86	2.08	0	0	0	3.27	32.67
Colon and Rectum	0	0	0	1.87	52.51	0	0.00#	0	0.63	165.33	0	0	0	1.57	88.25	0	0	0	3	40.09	0	0.00#	0	0.32	346.18
Colon excluding Rectum	0	0	0	2.31	40.85	0	0.00#	0	0.78	123.49	0	0	0	1.88	64.16	0	0	0	4.03	25.01	0	0.00#	0	0.4	253.5
Cecum	0	0	0	7.11	10.01	0	0	0	2.41	28.07	0	0	0	7.52	13.83	0	0	0	31.16	4.5	0	0	0	1.39	56.41
Appendix	0	0	0	0	0	0	0	0	0	0	0	0	0	0	0	0	0	0	0	0	0	0	0	0	0
Ascending Colon	0	0	0	10.7	7.17	0	0	0	3.22	21.59	0	0	0	9.6	11	0	0	0	57.97	1.5	0	0	0	1.9	41.26
Hepatic Flexure	0	0	0	45.22	2.33	0	0	0	15.83	5.84	0	0	0	0	0	0	0	0	0	0	0	0	0	11.73	8.17
Transverse Colon	0	0	0	190.72	2.51	0	0	0	69.97	5.91	0	0	0	0	0	0	0	0	0	0	0	0	0	51.19	8.42
Splenic Flexure	0	0	0	58.97	1.75	0	0	0	43.66	4	0	0	0	22.96	5	0	0	0	394.97	0.17	0	0	0	11.64	10.92
Descending Colon	0	0	0	121.09	1.67	0	0	0	21.56	8	0	0	0	24.12	5.59	0	0	0	24.36	3.58	0	0	0	7.29	18.84
Sigmoid Colon	0	0	0	6.95	14.58	0	0	0	2.57	46.08	0	0	0	5.72	23.74	0	0	0	17	8	0	0	0	1.3	92.41
Large Intestine, NOS	0	0	0	313.23	0.83	0	0	0	47.15	4	0	0	0	29.08	5	0	0	0	10.4	7.25	0	0	0	6.46	17.08
Rectum and Rectosigmoid Junction	0	0	0	9.95	11.67	0	0	0	3.16	41.84	0	0	0	9.58	24.09	0	0	0	11.69	15.09	0	0	0	1.65	92.68
Rectosigmoid Junction	0	0	0	227.33	1.66	0	0	0	41.1	7.25	0	0	0	78.23	2.34	0	0	0	0	0	0	0	0	24.09	11.25
Rectum	0	0	0	10.41	10	0	0	0	3.43	34.59	0	0	0	10.91	21.75	0	0	0	11.69	15.09	0	0	0	1.77	81.43
Anus, Anal Canal and Anorectum	0	0	0	357.37	0.84	0	0	0	182.2	1.66	0	0	0	0	0	0	0	0	0	0	0	0	0	120.67	2.5
Liver and Intrahepatic Bile Duct	0	0	0	55.12	7.09	0	0	0	17.64	21.41	0	0	0	30.21	12.58	0	0	0	15.24	14.42	0	0	0	5.76	55.5
Liver	0	0	0	55.12	7.09	0	0	0	17.64	21.41	0	0	0	30.21	12.58	0	0	0	15.24	14.42	0	0	0	5.76	55.5
Intrahepatic Bile Duct	0	0	0	0	0	0	0	0	0	0	0	0	0	0	0	0	0	0	0	0	0	0	0	0	0
Gallbladder	0	0	0	0	0	0	0	0	0	0	0	0	0	0	0	0	0	0	0	0	0	0	0	0	0
Other Biliary	0	0	0	1325.76	0.08	0	0	0	0	0	0	0	0	0	0	0	0	0	0	0	0	0	0	1325.76	0.08
Pancreas	0	0	0	33.3	3.58	0	0	0	17.51	8.51	0	0	0	0	0	0	0	0	0	0	0	0	0	11.48	12.1
Retroperitoneum	0	0	0	197.21	2.5	0	0	0	57.22	6.16	0	0	0	0	0	0	0	0	0	0	0	0	0	44.35	8.66
Peritoneum, Omentum and Mesentery	0	0	0	228.41	1.67	0	0	0	68.39	6.41	0	0	0	186.96	2.75	0	0	0	0	0	0	0	0	41.07	10.84
Other Digestive Organs	0	0	0	0	0	0	0	0	0	0	0	0	0	0	0	0	0	0	0	0	0	0	0	0	0
Respiratory System	0	0	0	3.21	46.14	0	0	0	1.1	128.19	0	0	0	2.77	36.32	0	0	0	4.34	10.41	0	0.00#	0	0.55	221.07
Nose, Nasal Cavity and Middle Ear	0	0	0	0	0	0	0	0	0	0	0	0	0	0	0	0	0	0	0	0	0	0	0	0	0
Larynx	0	0	0	119.51	2.17	0	0	0	45.42	5.17	0	0	0	38.74	3.17	0	0	0	0	0	0	0	0	17.8	10.5
Lung and Bronchus	0	0	0	3.34	41.98	0	0	0	1.16	115.02	0	0	0	3.27	28.91	0	0	0	4.34	10.41	0	0.00#	0	0.59	196.32
Pleura	0	0	0	0	0	0	0	0	0	0	0	0	0	0	0	0	0	0	0	0	0	0	0	0	0
Trachea, Mediastinum and Other Respiratory Organs	0	0	0	268.65	2	0	0	0	41.37	8	0	0	0	33.32	4.25	0	0	0	0	0	0	0	0	17.27	14.25
Bones and Joints	0	0	0	3597.61	1.66	0	0	0	524.91	8	0	0	0	733.85	5.08	0	0	0	0	0	0	0	0	282.03	14.75
Soft Tissue including Heart	0	0	0	42.91	5.83	0	0	0	11.68	18.92	0	0	0	8.49	9.83	0	0	0	7.68	3.42	0	0	0	2.8	38
Skin excluding Basal and Squamous	0	0	0	3.55	27.27	0	0.00#	0	0.84	97.89	0	0	0	1.36	50.91	0	0	0	4.41	14.08	0	0.00#	0	0.41	190.14
Melanoma of the Skin	0	0	0	4.24	23.92	0	0.00#	0	1	89.56	0	0	0	1.59	47.91	0	0	0	4.41	14.08	0	0.00#	0	0.48	175.47
Other Non-Epithelial Skin	0	0	0	22.03	3.35	0	0	0	5.53	8.33	0	0	0	9.38	3	0	0	0	0	0	0	0	0	3.01	14.67
Breast	0	0	0	1.57	132.94	0	0.00#	0	0.35	478.76	0	0.00#	0	0.39	330.18	0	0.00#	0	0.86	137.17	0	0.00#	0	0.14	1079.04
Female Genital System	0	0	0	4.05	47.49	0	0.00#	0	0.9	176.7	0	0	0	1.04	94.49	0	0	0	3.47	36.67	0	0.00#	0	0.38	355.35
Cervix Uteri	0	0	0	175.22	1.66	0	0	0	38.35	4.83	0	0	0	329.7	0.5	0	0	0	0	0	0	0	0	28.72	7
Corpus and Uterus, NOS	0	0	0	5.95	24.17	0	0	0	1.35	86.85	0	0	0	1.53	48.49	0	0	0	6.75	19.17	0	0.00#	0	0.58	178.68
Corpus Uteri	0	0	0	5.95	24.17	0	0	0	1.35	86.85	0	0	0	1.53	48.49	0	0	0	6.75	19.17	0	0.00#	0	0.58	178.68
Uterus, NOS	0	0	0	0	0	0	0	0	0	0	0	0	0	0	0	0	0	0	0	0	0	0	0	0	0
Ovary	0	0	0	14.6	17.48	0	0	0	3.14	69.09	0	0	0	3.33	39.83	0	0	0	7.12	17.5	0	0	0	1.21	143.91
Vagina	0	0	0	533.72	0.84	0	0	0	373.76	1.25	0	0	0	0	0	0	0	0	0	0	0	0	0	219.82	2.09
Vulva	0	0	0	2280.76	1.67	0	0	0	385.31	8	0	0	0	470.11	5.66	0	0	0	0	0	0	0	0	193.76	15.34
Other Female Genital Organs	0	0	0	389.9	1.67	0	0	0	74.23	6.67	0	0	0	0	0	0	0	0	0	0	0	0	0	62.36	8.34
Male Genital System	0	0.00#	0	0.58	196.92	0	0.00#	0	0.14	744.31	0	0.00#	0	0.18	498.63	0	0.00#	0	0.29	211.77	0	0.00#	0	0.06	1651.62
Prostate	0	0.00#	0	0.59	195.25	0	0.00#	0	0.14	738.81	0	0.00#	0	0.18	493.63	0	0.00#	0	0.29	209.27	0	0.00#	0	0.06	1636.95
Testis	0	0	0	114.45	0.84	0	0	0	67	1.5	0	0	0	0	0	0	0	0	0	0	0	0	0	42.26	2.34
Penis	0	0	0	0	0	0	0	0	0	0	0	0	0	0	0	0	0	0	0	0	0	0	0	0	0
Other Male Genital Organs	0	0	0	371.57	0.84	0	0	0	75.57	4	0	0	0	38.37	5	0	0	0	47.96	2.5	0	0	0	15.91	12.33
Urinary System	0	0	0	1.35	65	0	0.00#	0	0.39	205.2	0	0.00#	0	0.67	123.4	0	0.00#	0	0.78	72.17	0	0.00#	0	0.16	465.76
Urinary Bladder	0	0	0	1.72	47.92	0	0.00#	0	0.47	155.85	0	0.00#	0	0.92	85.73	0	0	0	1	52.5	0	0.00#	0	0.21	342.01
Kidney and Renal Pelvis	0	0	0	7.54	15.57	0	0	0	2.31	45.35	0	0	0	2.58	32.67	0	0	0	3.77	17	0	0.00#	0	0.82	110.58
Ureter	0	0	0	38.77	1.5	0	0	0	122.25	4	0	0	0	59.29	5	0	0	0	61.98	2.67	0	0	0	14.93	13.17
Other Urinary Organs	0	0	0	0	0	0	0	0	0	0	0	0	0	0	0	0	0	0	0	0	0	0	0	0	0
Eye and Orbit	0	0	0	0	0	0	0	0	0	0	0	0	0	0	0	0	0	0	0	0	0	0	0	0	0
Brain and Other Nervous System	0	0	0	15574.1	0.83	0	0	0	10431.7	1.33	0	0	0	0	0	0	0	0	0	0	0	0	0	6247.24	2.17
Brain	0	0	0	15574.1	0.83	0	0	0	10431.7	1.33	0	0	0	0	0	0	0	0	0	0	0	0	0	6247.24	2.17
Cranial Nerves Other Nervous System	0	0	0	0	0	0	0	0	0	0	0	0	0	0	0	0	0	0	0	0	0	0	0	0	0
Endocrine System	0	0	0	9.43	20.17	0	0	0	1.59	84	0	0	0	1.75	64.09	0	0	0	2.35	30.93	0	0.00#	0	0.58	199.2
Thyroid	0	0	0	9.83	17.67	0	0	0	1.63	76.67	0	0	0	1.75	63.59	0	0	0	2.35	30.93	0	0.00#	0	0.58	188.86
Other Endocrine including Thymus	0	0	0	233.81	2.5	0	0	0	71.19	7.33	0	0	0	1608.54	0.5	0	0	0	0	0	0	0	0	52.79	10.33
Lymphoma	0	0	0	1.64	124.49	0	0.00#	0	0.46	383.87	0	0	0	1.15	175.5	0	0	0	5.44	42.98	0	0.00#	0	0.26	726.83
Hodgkin Lymphoma	0	0	0	65.61	5.17	0	0	0	34.27	15	0	0	0	47.94	14.42	0	0	0	103.6	4.91	0	0	0	13.34	39.5
Hodgkin - Nodal	0	0	0	65.61	5.17	0	0	0	34.27	15	0	0	0	47.94	14.42	0	0	0	103.6	4.91	0	0	0	13.34	39.5
Hodgkin - Extranodal	0	0	0	0	0	0	0	0	0	0	0	0	0	0	0	0	0	0	0	0	0	0	0	0	0
Non-Hodgkin Lymphoma	0	0	0	1.68	119.32	0	0.00#	0	0.47	368.86	0	0	0	1.18	161.08	0	0	0	5.74	38.07	0	0.00#	0	0.27	687.34
NHL - Nodal	0	0	0	2.41	95.3	0	0.00#	0	0.69	294.11	0	0	0	1.48	141.6	0	0	0	5.87	36.07	0	0.00#	0	0.37	567.08
NHL - Extranodal	0	0	0	5.59	24.02	0	0	0	1.44	74.75	0	0	0	5.91	19.49	0	0	0	264.53	2	0	0.00#	0	0.96	120.25
Myeloma	0	0	0	5.03	27.15	0	0	0	2.05	80.25	0	0	0	4.51	42.76	0	0	0	3633.27	0.08	0	0	0	1.1	150.25
Leukemia	0	0.00#	0	0.15	1070.35	0	0.00#	0	0.14	1148.02	0	0.00#	0	0.53	241.88	0	0	0	2.95	57	0	0.00#	0	0.06	2517.25
Lymphocytic Leukemia	0	0.00#	0	0.91	244.34	0	0.00#	0	0.34	427.43	0	0.00#	0	0.8	127.04	0	0	0	4.02	30.83	0	0.00#	0	0.18	829.64
Acute Lymphocytic Leukemia	0	0	0	4.24	165.78	0	0	0	5.6	202.23	0	0	0	79.57	21.01	0	0	0	511.7	1	0	0	0	2.33	390.01
Chronic Lymphocytic Leukemia	0	0	0	1.25	69.07	0	0.00#	0	0.39	206.11	0	0.00#	0	0.87	95.94	0	0	0	4.55	27.59	0	0.00#	0	0.21	398.71
Other Lymphocytic Leukemia	0	0	0	16.79	9.49	0	0	0	5.19	19.09	0	0	0	10.85	10.09	0	0	0	37.38	2.25	0	0	0	2.7	40.92
Myeloid and Monocytic Leukemia	0	0.00#	0	0.22	708.38	0	0.00#	0	0.29	624.34	0	0	0	1.88	104	0	0	0	11	26.17	0	0.00#	0	0.12	1462.88
Acute Myeloid Leukemia	0	0.00#	0	0.3	550.14	0	0.00#	0	0.57	387.62	0	0	0	6.36	41.74	0	0	0	21.89	7.67	0	0.00#	0	0.19	987.17
Acute Monocytic Leukemia	0	0	0	9.41	32.09	0	0	0	16.19	33.42	0	0	0	236.77	7.25	0	0	0	106.06	9.42	0	0	0	5.5	82.18
Chronic Myeloid Leukemia	0	0	0	1.13	109.38	0	0.00#	0	0.7	180.64	0	0	0	3.34	50.93	0	0	0	27.95	9.08	0	0.00#	0	0.38	350.03
Other Myeloid/Monocytic Leukemia	0	0	0	7.38	16.76	0	0	0	5.43	22.66	0	0	0	13.86	4.08	0	0	0	0	0	0	0	0	2.55	43.5
Other Leukemia	0	0.00#	0	0.89	117.64	0	0	0	1.36	96.26	0	0	0	8.48	10.84	0	0	0	0	0	0	0.00#	0	0.51	224.74
Other Acute Leukemia	0	0	0	1.14	97.49	0	0	0	2.15	68.17	0	0	0	15.79	5.34	0	0	0	0	0	0	0.00#	0	0.71	171
Aleukemic, Subleukemic and NOS	0	0	0	4.07	20.15	0	0	0	3.71	28.08	0	0	0	18.31	5.5	0	0	0	0	0	0	0	0	1.75	53.73
Mesothelioma	0	0	0	367.7	0.84	0	0	0	71.74	3.25	0	0	0	0	0	0	0	0	0	0	0	0	0	60.03	4.08
Kaposi Sarcoma	0	0	0	12.65	3.58	0	0	0	5	7.92	0	0	0	6.37	5	0	0	0	6.93	4	0	0	0	1.72	20.5
Miscellaneous	0	0.00#	0	0.14	707.85	0	0.00#	0	0.08	1299.64	0	0.00#	0	0.34	363.36	0	0.00#	0	0.99	113.38	0	0.00#	0	0.04	2484.23
	Excess risk is per 10,000.
	Confidence intervals are 95%.
#	P < 0.05
Aleukemic, Subleukemic and NOS
	2-11 months	2-11 months	2-11 months	2-11 months	2-11 months	12-59 months	12-59 months	12-59 months	12-59 months	12-59 months	60-119 months	60-119 months	60-119 months	60-119 months	60-119 months	120+ months	120+ months	120+ months	120+ months	120+ months	Total	Total	Total	Total	Total
	Observed	O/E	CI Lower	CI Upper	Person Years at Risk	Observed	O/E	CI Lower	CI Upper	Person Years at Risk	Observed	O/E	CI Lower	CI Upper	Person Years at Risk	Observed	O/E	CI Lower	CI Upper	Person Years at Risk	Observed	O/E	CI Lower	CI Upper	Person Years at Risk
All Sites	0	0.00#	0	0.02	5949.54	0	0.00#	0	0.01	13755.9	0	0.00#	0	0.01	6428	0	0.00#	0	0.03	2334.1	0	0.00#	0	0	28467.5
Oral Cavity and Pharynx	0	0	0	15.22	16.82	0	0	0	3.37	56.43	0	0	0	4.48	25.08	0	0	0	9.93	17.75	0	0	0	1.46	116.08
Lip	0	0	0	120.08	1.66	0	0	0	59.05	5.25	0	0	0	141.63	5	0	0	0	45.36	9.17	0	0	0	18.39	21.08
Tongue	0	0	0	34.01	5.08	0	0	0	7.77	20.5	0	0	0	6.1	13.66	0	0	0	12.72	8.58	0	0	0	2.5	47.83
Salivary Gland	0	0	0	386.36	0.83	0	0	0	322.2	1	0	0	0	0	0	0	0	0	0	0	0	0	0	175.69	1.83
Floor of Mouth	0	0	0	0	0	0	0	0	0	0	0	0	0	0	0	0	0	0	0	0	0	0	0	0	0
Gum and Other Mouth	0	0	0	148.5	1.01	0	0	0	20.75	3.75	0	0	0	0	0	0	0	0	0	0	0	0	0	18.21	4.76
Nasopharynx	0	0	0	391.84	2.75	0	0	0	124.77	3.75	0	0	0	0	0	0	0	0	0	0	0	0	0	94.64	6.51
Tonsil	0	0	0	161.34	2.5	0	0	0	24.6	11.75	0	0	0	75.65	2.08	0	0	0	0	0	0	0	0	16.65	16.34
Oropharynx	0	0	0	1894.28	0.5	0	0	0	0	0	0	0	0	0	0	0	0	0	0	0	0	0	0	1894.28	0.5
Hypopharynx	0	0	0	106.68	2.49	0	0	0	19.68	10.42	0	0	0	25.63	4.34	0	0	0	0	0	0	0	0	10.08	17.25
Other Oral Cavity and Pharynx	0	0	0	0	0	0	0	0	0	0	0	0	0	0	0	0	0	0	0	0	0	0	0	0	0
Digestive System	0	0.00#	0	0.65	162.68	0	0.00#	0	0.15	612.01	0	0.00#	0	0.17	425.17	0	0.00#	0	0.29	183.5	0	0.00#	0	0.06	1383.35
Esophagus	0	0	0	45.78	3.18	0	0	0	14	9.16	0	0	0	49.42	1.91	0	0	0	0	0	0	0	0	8.81	14.25
Stomach	0	0	0	15.05	9.59	0	0	0	5.88	30.67	0	0	0	9.12	22.92	0	0	0	9.37	18.17	0	0	0	2.21	81.35
Small Intestine	0	0	0	22.57	5.83	0	0	0	4.23	24.08	0	0	0	3.1	19.75	0	0	0	3.16	11.34	0	0	0	1.09	61
Colon and Rectum	0	0.00#	0	0.8	122	0	0.00#	0	0.18	474.93	0	0.00#	0	0.2	332.33	0	0.00#	0	0.35	137.41	0	0.00#	0	0.07	1066.67
Colon excluding Rectum	0	0.00#	0	0.96	89.5	0	0.00#	0	0.22	345.51	0	0.00#	0	0.24	246.66	0	0.00#	0	0.45	96.66	0	0.00#	0	0.08	778.33
Cecum	0	0	0	3.36	25.68	0	0.00#	0	0.71	102.58	0	0.00#	0	0.86	63.83	0	0	0	2.8	16.82	0	0.00#	0	0.31	208.91
Appendix	0	0	0	162.75	0.84	0	0	0	27.69	4	0	0	0	28.02	2.91	0	0	0	0	0	0	0	0	12.83	7.75
Ascending Colon	0	0	0	4.29	15.75	0	0	0	1	61.08	0	0.00#	0	0.98	53.09	0	0	0	1.26	28.75	0	0.00#	0	0.33	158.66
Hepatic Flexure	0	0	0	22.79	3.33	0	0	0	4.7	13.92	0	0	0	5.49	9.5	0	0	0	42.58	1.59	0	0	0	2.16	28.33
Transverse Colon	0	0	0	8.72	6.68	0	0	0	2.44	23.49	0	0	0	6.57	12	0	0	0	2.79	15.5	0	0.00#	0	0.97	57.67
Splenic Flexure	0	0	0	25.94	3.33	0	0	0	6.9	14.42	0	0	0	7.02	13.75	0	0	0	16.63	7.92	0	0	0	2.59	39.42
Descending Colon	0	0	0	16.79	5.08	0	0	0	4.62	15.58	0	0	0	4.26	14.66	0	0	0	5.56	10.34	0	0	0	1.45	45.67
Sigmoid Colon	0	0	0	4.33	26.31	0	0.00#	0	0.98	102.18	0	0	0	1.07	66.92	0	0	0	3.71	11.34	0	0.00#	0	0.41	206.74
Large Intestine, NOS	0	0	0	45.5	2.51	0	0	0	7.43	8.25	0	0	0	3.49	10	0	0	0	6.48	4.42	0	0	0	1.67	25.17
Rectum and Rectosigmoid Junction	0	0	0	5	32.5	0	0	0	1.03	129.42	0	0	0	1.34	85.67	0	0	0	1.54	40.75	0	0.00#	0	0.39	288.35
Rectosigmoid Junction	0	0	0	13.58	10.84	0	0	0	2.4	41	0	0	0	3	21.08	0	0	0	5.71	8.17	0	0	0	1	81.09
Rectum	0	0	0	7.9	21.67	0	0	0	1.81	88.42	0	0	0	2.44	64.59	0	0	0	2.1	32.58	0	0.00#	0	0.64	207.26
Anus, Anal Canal and Anorectum	0	0	0	24.83	7.49	0	0	0	3.67	33.25	0	0	0	3.03	28.09	0	0	0	12.22	5.67	0	0	0	1.38	74.5
Liver and Intrahepatic Bile Duct	0	0	0	30.44	4.33	0	0	0	34.28	12.17	0	0	0	61.45	9.24	0	0	0	137.54	4	0	0	0	11.69	29.74
Liver	0	0	0	31.73	3.5	0	0	0	43.62	8.17	0	0	0	144.45	5	0	0	0	137.54	4	0	0	0	14.57	20.66
Intrahepatic Bile Duct	0	0	0	748.45	0.84	0	0	0	160.15	4	0	0	0	106.96	4.24	0	0	0	0	0	0	0	0	59.07	9.08
Gallbladder	0	0	0	32.72	0.84	0	0	0	15.26	1.58	0	0	0	0	0	0	0	0	0	0	0	0	0	10.41	2.42
Other Biliary	0	0	0	38.04	3.34	0	0	0	14.61	8.16	0	0	0	27.81	5	0	0	0	9.56	6.92	0	0	0	4.25	23.42
Pancreas	0	0	0	179.38	1.09	0	0	0	237.4	1.49	0	0	0	0	0	0	0	0	0	0	0	0	0	102.17	2.58
Retroperitoneum	0	0	0	53.79	3.33	0	0	0	13.46	12.17	0	0	0	22.91	4.25	0	0	0	0	0	0	0	0	7.33	19.75
Peritoneum, Omentum and Mesentery	0	0	0	191.5	1.66	0	0	0	54.1	4.33	0	0	0	118.72	1.67	0	0	0	0	0	0	0	0	31.13	7.67
Other Digestive Organs	0	0	0	0	0	0	0	0	0	0	0	0	0	0	0	0	0	0	0	0	0	0	0	0	0
Respiratory System	0	0	0	2.03	80.58	0	0.00#	0	0.59	254.73	0	0.00#	0	0.74	151.41	0	0	0	1.68	42.6	0	0.00#	0	0.24	529.33
Nose, Nasal Cavity and Middle Ear	0	0	0	244.17	1.66	0	0	0	40.8	5.25	0	0	0	0	0	0	0	0	0	0	0	0	0	34.96	6.91
Larynx	0	0	0	14.45	9.17	0	0	0	6.38	30.59	0	0	0	5.81	24.58	0	0	0	75.46	4.75	0	0	0	2.43	69.09
Lung and Bronchus	0	0	0	2.47	68.08	0	0.00#	0	0.72	215.15	0	0.00#	0	0.85	126.83	0	0	0	1.72	37.86	0	0.00#	0	0.28	447.92
Pleura	0	0	0	0	0	0	0	0	0	0	0	0	0	0	0	0	0	0	0	0	0	0	0	0	0
Trachea, Mediastinum and Other Respiratory Organs	0	0	0	73.72	1.66	0	0	0	8.2	3.75	0	0	0	0	0	0	0	0	0	0	0	0	0	7.38	5.41
Bones and Joints	0	0	0	5006.74	2.51	0	0	0	3090.24	3.92	0	0	0	0	0	0	0	0	0	0	0	0	0	1910.84	6.43
Soft Tissue including Heart	0	0	0	16.36	5.02	0	0	0	3.17	18.83	0	0	0	3.61	11.09	0	0	0	27.47	1	0	0	0	1.45	35.93
Skin excluding Basal and Squamous	0	0	0	1.83	54.51	0	0.00#	0	0.4	209.5	0	0.00#	0	0.75	130.17	0	0	0	1.04	76.6	0	0.00#	0	0.19	470.78
Melanoma of the Skin	0	0	0	2.08	49.52	0	0.00#	0	0.44	193.09	0	0.00#	0	0.95	117.42	0	0	0	1.33	70.76	0	0.00#	0	0.22	430.78
Other Non-Epithelial Skin	0	0	0	14.9	4.99	0	0	0	4.06	16.41	0	0	0	3.58	12.75	0	0	0	4.78	5.84	0	0	0	1.25	40
Breast	0	0.00#	0	0.88	177.33	0	0.00#	0	0.19	727.86	0	0.00#	0	0.23	491.08	0	0.00#	0	0.3	276.12	0	0.00#	0	0.07	1672.39
Female Genital System	0	0	0	4.8	42.07	0	0.00#	0	0.99	145.58	0	0	0	1.12	90.17	0	0	0	2.16	35.18	0	0.00#	0	0.39	313.01
Cervix Uteri	0	0	0	130.58	4.08	0	0	0	62.53	5.91	0	0	0	0	0	0	0	0	0	0	0	0	0	42.28	9.99
Corpus and Uterus, NOS	0	0	0	7.17	22.83	0	0	0	1.38	85.84	0	0	0	1.71	50.92	0	0	0	4.91	19.09	0	0.00#	0	0.61	178.68
Corpus Uteri	0	0	0	7.17	22.83	0	0	0	1.38	85.84	0	0	0	1.71	50.92	0	0	0	4.91	19.09	0	0.00#	0	0.61	178.68
Uterus, NOS	0	0	0	0	0	0	0	0	0	0	0	0	0	0	0	0	0	0	0	0	0	0	0	0	0
Ovary	0	0	0	27.32	11.83	0	0	0	6.27	46.66	0	0	0	6.77	34.25	0	0	0	6.36	13.09	0	0	0	2	105.83
Vagina	0	0	0	102.15	0.83	0	0	0	10.17	4	0	0	0	6.19	5	0	0	0	9.81	3	0	0	0	2.69	12.83
Vulva	0	0	0	67.15	2.5	0	0	0	65.18	3.18	0	0	0	0	0	0	0	0	0	0	0	0	0	33.08	5.68
Other Female Genital Organs	0	0	0	0	0	0	0	0	0	0	0	0	0	0	0	0	0	0	0	0	0	0	0	0	0
Male Genital System	0	0.00#	0	0.37	351.99	0	0.00#	0	0.08	1437.92	0	0.00#	0	0.08	1094.68	0	0.00#	0	0.12	477.07	0	0.00#	0	0.03	3361.66
Prostate	0	0.00#	0	0.37	345.32	0	0.00#	0	0.08	1418.84	0	0.00#	0	0.08	1093.01	0	0.00#	0	0.12	477.07	0	0.00#	0	0.03	3334.23
Testis	0	0	0	406.34	4.17	0	0	0	93.99	13.5	0	0	0	616.93	1.67	0	0	0	0	0	0	0	0	67.93	19.34
Penis	0	0	0	76.37	2.5	0	0	0	36.93	5.59	0	0	0	0	0	0	0	0	0	0	0	0	0	24.89	8.08
Other Male Genital Organs	0	0	0	0	0	0	0	0	0	0	0	0	0	0	0	0	0	0	0	0	0	0	0	0	0
Urinary System	0	0.00#	0	0.88	110.06	0	0.00#	0	0.24	395.65	0	0.00#	0	0.31	269.68	0	0.00#	0	0.5	125.92	0	0.00#	0	0.09	901.32
Urinary Bladder	0	0	0	1.13	75.81	0	0.00#	0	0.31	273.13	0	0.00#	0	0.42	173.18	0	0.00#	0	0.81	92.75	0	0.00#	0	0.13	614.88
Kidney and Renal Pelvis	0	0	0	3.86	34.25	0	0	0	1.05	122.52	0	0	0	1.15	96.5	0	0	0	1.29	33.17	0	0.00#	0	0.35	286.44
Ureter	0	0	0	0	0	0	0	0	0	0	0	0	0	0	0	0	0	0	0	0	0	0	0	0	0
Other Urinary Organs	0	0	0	0	0	0	0	0	0	0	0	0	0	0	0	0	0	0	0	0	0	0	0	0	0
Eye and Orbit	0	0	0	0	0	0	0	0	0	0	0	0	0	0	0	0	0	0	0	0	0	0	0	0	0
Brain and Other Nervous System	0	0	0	43.58	7.67	0	0	0	7.73	22.92	0	0	0	11.8	12.92	0	0	0	44.9	8.92	0	0	0	3.86	52.43
Brain	0	0	0	78.71	5.84	0	0	0	38.1	18.59	0	0	0	27.63	11.42	0	0	0	44.9	8.92	0	0	0	10.26	44.76
Cranial Nerves Other Nervous System	0	0	0	97.65	1.83	0	0	0	9.7	4.33	0	0	0	20.6	1.5	0	0	0	0	0	0	0	0	6.18	7.67
Endocrine System	0	0	0	12.6	23.5	0	0	0	2.14	98.09	0	0	0	2.34	65.91	0	0	0	8.85	30.34	0	0.00#	0	0.92	217.84
Thyroid	0	0	0	13.39	20.84	0	0	0	2.28	92.25	0	0	0	2.34	65.91	0	0	0	8.85	30.34	0	0.00#	0	0.95	209.34
Other Endocrine including Thymus	0	0	0	213.09	2.66	0	0	0	36.08	5.83	0	0	0	0	0	0	0	0	0	0	0	0	0	30.86	8.5
Lymphoma	0	0.00#	0	0.3	463.76	0	0.00#	0	0.1	1205.53	0	0.00#	0	0.16	605.05	0	0.00#	0	0.34	216.52	0	0.00#	0	0.05	2490.86
Hodgkin Lymphoma	0	0	0	96.73	4.67	0	0	0	26.2	10.58	0	0	0	39.08	2.75	0	0	0	0	0	0	0	0	13.5	18
Hodgkin - Nodal	0	0	0	143.63	4.17	0	0	0	26.2	10.58	0	0	0	39.08	2.75	0	0	0	0	0	0	0	0	14.14	17.49
Hodgkin - Extranodal	0	0	0	296.23	0.5	0	0	0	0	0	0	0	0	0	0	0	0	0	0	0	0	0	0	296.23	0.5
Non-Hodgkin Lymphoma	0	0.00#	0	0.3	459.09	0	0.00#	0	0.1	1194.95	0	0.00#	0	0.16	602.3	0	0.00#	0	0.34	216.52	0	0.00#	0	0.05	2472.86
NHL - Nodal	0	0.00#	0	0.38	357.67	0	0.00#	0	0.13	931.37	0	0.00#	0	0.21	471.27	0	0.00#	0	0.46	162.52	0	0.00#	0	0.06	1922.83
NHL - Extranodal	0	0	0	1.57	101.41	0	0.00#	0	0.51	263.58	0	0.00#	0	0.74	131.03	0	0	0	1.25	54	0	0.00#	0	0.21	550.03
Myeloma	0	0	0	1.07	244.91	0	0.00#	0	0.51	457.16	0	0	0	1.28	113.33	0	0	0	5.08	11.5	0	0.00#	0	0.26	826.91
Leukemia	0	0.00#	0	0.04	3211.9	0	0.00#	0	0.02	6126.23	0	0.00#	0	0.04	2314.72	0	0.00#	0	0.12	621.48	0	0.00#	0	0.01	12274.3
Lymphocytic Leukemia	0	0.00#	0	0.08	1433.51	0	0.00#	0	0.03	3709.15	0	0.00#	0	0.05	1644.63	0	0.00#	0	0.17	438.88	0	0.00#	0	0.01	7226.17
Acute Lymphocytic Leukemia	0	0	0	1.58	422.11	0	0	0	1.12	643.98	0	0	0	12.46	99.51	0	0	0	337	14.09	0	0.00#	0	0.62	1179.7
Chronic Lymphocytic Leukemia	0	0.00#	0	0.1	884.87	0	0.00#	0	0.03	2800.76	0	0.00#	0	0.06	1467.3	0	0.00#	0	0.17	405.45	0	0.00#	0	0.02	5558.38
Other Lymphocytic Leukemia	0	0.00#	0	0.75	126.52	0	0.00#	0	0.38	264.41	0	0	0	1.13	77.82	0	0	0	5.28	19.34	0	0.00#	0	0.2	488.09
Myeloid and Monocytic Leukemia	0	0.00#	0	0.1	1352.88	0	0.00#	0	0.08	1881.47	0	0.00#	0	0.29	515.13	0	0.00#	0	0.64	153.85	0	0.00#	0	0.04	3903.34
Acute Myeloid Leukemia	0	0.00#	0	0.22	767.95	0	0.00#	0	0.3	748.08	0	0	0	2.4	125.67	0	0	0	3.2	53.42	0	0.00#	0	0.12	1695.12
Acute Monocytic Leukemia	0	0	0	6.51	46.47	0	0	0	3.97	43.22	0	0	0	96.71	3.75	0	0	0	0	0	0	0	0	2.41	93.44
Chronic Myeloid Leukemia	0	0.00#	0	0.23	498.6	0	0.00#	0	0.13	1038.34	0	0.00#	0	0.36	369.04	0	0.00#	0	0.8	95.59	0	0.00#	0	0.06	2001.57
Other Myeloid/Monocytic Leukemia	0	0	0	2.48	39.86	0	0	0	1.57	51.83	0	0	0	4.39	16.67	0	0	0	60.9	4.84	0	0.00#	0	0.78	113.2
Other Leukemia	0	0.00#	0	0.2	425.52	0	0.00#	0	0.16	535.61	0	0.00#	0	0.49	154.95	0	0	0	1.53	28.75	0	0.00#	0	0.07	1144.83
Other Acute Leukemia	0	0	0	2.07	75.79	0	0	0	2.74	74.27	0	0	0	9.19	9	0	0	0	0	0	0	0	0	1.04	159.05
Aleukemic, Subleukemic and NOS	0	0.00#	0	0.22	349.73	0	0.00#	0	0.16	461.34	0	0.00#	0	0.52	145.96	0	0	0	1.53	28.75	0	0.00#	0	0.08	985.77
Mesothelioma	0	0	0	155.36	1.58	0	0	0	241.05	1.25	0	0	0	0	0	0	0	0	0	0	0	0	0	94.47	2.83
Kaposi Sarcoma	0	0	0	298.93	0.83	0	0	0	45.67	4	0	0	0	23.21	5	0	0	0	5.54	7.41	0	0	0	4.02	17.24
Miscellaneous	0	0.00#	0	0.1	991.82	0	0.00#	0	0.05	1978.27	0	0.00#	0	0.16	622.52	0	0.00#	0	0.46	202.18	0	0.00#	0	0.03	3794.79
	Excess risk is per 10,000.
	Confidence intervals are 95%.
#	P < 0.05
Miscellaneous Malignant Cancer
	2-11 months	2-11 months	2-11 months	2-11 months	2-11 months	12-59 months	12-59 months	12-59 months	12-59 months	12-59 months	60-119 months	60-119 months	60-119 months	60-119 months	60-119 months	120+ months	120+ months	120+ months	120+ months	120+ months	Total	Total	Total	Total	Total
	Observed	O/E	CI Lower	CI Upper	Person Years at Risk	Observed	O/E	CI Lower	CI Upper	Person Years at Risk	Observed	O/E	CI Lower	CI Upper	Person Years at Risk	Observed	O/E	CI Lower	CI Upper	Person Years at Risk	Observed	O/E	CI Lower	CI Upper	Person Years at Risk
All Sites	0	0.00#	0	0	67125.3	0	0.00#	0	0	143592	0	0.00#	0	0	70023.6	0	0.00#	0	0	29231.9	0	0.00#	0	0	309973
Oral Cavity and Pharynx	0	0.00#	0	0.03	7355.35	0	0.00#	0	0.02	13374	0	0.00#	0	0.04	4873.91	0	0.00#	0	0.09	1697.35	0	0.00#	0	0.01	27300.6
Lip	0	0.00#	0	0.57	182.55	0	0.00#	0	0.22	454.73	0	0.00#	0	0.43	211.94	0	0	0	1.19	83.92	0	0.00#	0	0.1	933.13
Tongue	0	0.00#	0	0.12	2115.93	0	0.00#	0	0.06	3835.53	0	0.00#	0	0.14	1363.88	0	0.00#	0	0.33	445.76	0	0.00#	0	0.03	7761.1
Salivary Gland	0	0.00#	0	0.18	680.13	0	0.00#	0	0.12	1278.36	0	0.00#	0	0.34	452.69	0	0.00#	0	0.83	184.02	0	0.00#	0	0.05	2595.2
Floor of Mouth	0	0.00#	0	0.48	528.82	0	0.00#	0	0.28	1046.07	0	0.00#	0	0.51	425.37	0	0	0	1.16	160.62	0	0.00#	0	0.12	2160.87
Gum and Other Mouth	0	0.00#	0	0.11	1314.21	0	0.00#	0	0.06	2270.25	0	0.00#	0	0.16	804.28	0	0.00#	0	0.47	240.65	0	0.00#	0	0.03	4629.38
Nasopharynx	0	0	0	1.07	315.78	0	0.00#	0	0.6	680.67	0	0	0	1.25	288.09	0	0	0	1.63	129.42	0	0.00#	0	0.25	1413.96
Tonsil	0	0.00#	0	0.29	1100.71	0	0.00#	0	0.14	2235.11	0	0.00#	0	0.33	829.62	0	0.00#	0	0.76	301.34	0	0.00#	0	0.07	4466.78
Oropharynx	0	0.00#	0	0.73	346.68	0	0.00#	0	0.55	488.72	0	0	0	1.04	163.37	0	0	0	2.84	52.17	0	0.00#	0	0.22	1050.93
Hypopharynx	0	0.00#	0	0.39	600.4	0	0.00#	0	0.25	844.98	0	0.00#	0	0.54	257.36	0	0	0	1.81	78.03	0	0.00#	0	0.11	1780.77
Other Oral Cavity and Pharynx	0	0	0	1.59	170.15	0	0	0	1.28	239.62	0	0	0	3.53	77.31	0	0	0	9.95	21.42	0	0.00#	0	0.56	508.51
Digestive System	0	0.00#	0	0.01	12011.6	0	0.00#	0	0.01	24559.4	0	0.00#	0	0.01	10084.6	0	0.00#	0	0.02	3925.23	0	0.00#	0	0	50580.9
Esophagus	0	0.00#	0	0.45	409.56	0	0.00#	0	0.26	665	0	0.00#	0	0.42	284.35	0	0.00#	0	0.88	89.43	0	0.00#	0	0.1	1448.34
Stomach	0	0.00#	0	0.23	818.34	0	0.00#	0	0.12	1277.03	0	0.00#	0	0.21	474.11	0	0.00#	0	0.44	173.58	0	0.00#	0	0.05	2743.06
Small Intestine	0	0.00#	0	0.2	1058.69	0	0.00#	0	0.06	3195.72	0	0.00#	0	0.11	1658.36	0	0.00#	0	0.22	625.32	0	0.00#	0	0.03	6538.09
Colon and Rectum	0	0.00#	0	0.03	4780.29	0	0.00#	0	0.01	12426.2	0	0.00#	0	0.02	5902.09	0	0.00#	0	0.03	2498.89	0	0.00#	0	0	25607.5
Colon excluding Rectum	0	0.00#	0	0.04	3437.77	0	0.00#	0	0.01	8670.35	0	0.00#	0	0.02	4017.1	0	0.00#	0	0.04	1684.37	0	0.00#	0	0.01	17809.6
Cecum	0	0.00#	0	0.15	759.13	0	0.00#	0	0.05	1904.82	0	0.00#	0	0.09	951.17	0	0.00#	0	0.18	381.06	0	0.00#	0	0.02	3996.18
Appendix	0	0.00#	0	0.98	342.81	0	0.00#	0	0.32	872.66	0	0.00#	0	0.84	304.85	0	0	0	2.62	80.08	0	0.00#	0	0.17	1600.4
Ascending Colon	0	0.00#	0	0.2	525.84	0	0.00#	0	0.07	1319.85	0	0.00#	0	0.13	576.38	0	0.00#	0	0.19	303.46	0	0.00#	0	0.03	2725.53
Hepatic Flexure	0	0.00#	0	0.79	141.69	0	0.00#	0	0.28	378.28	0	0.00#	0	0.41	201.02	0	0.00#	0	0.62	96.83	0	0.00#	0	0.11	817.83
Transverse Colon	0	0.00#	0	0.45	232.52	0	0.00#	0	0.15	650.83	0	0.00#	0	0.32	308.93	0	0.00#	0	0.75	88.68	0	0.00#	0	0.08	1280.95
Splenic Flexure	0	0	0	1.34	104.23	0	0.00#	0	0.33	302.16	0	0.00#	0	0.59	122.15	0	0	0	1.13	42.17	0	0.00#	0	0.16	570.72
Descending Colon	0	0.00#	0	0.79	172.93	0	0.00#	0	0.3	455.38	0	0.00#	0	0.44	237.14	0	0.00#	0	0.71	104.43	0	0.00#	0	0.12	969.88
Sigmoid Colon	0	0.00#	0	0.17	817.28	0	0.00#	0	0.06	2274.93	0	0.00#	0	0.1	1137.59	0	0.00#	0	0.15	537.3	0	0.00#	0	0.02	4767.09
Large Intestine, NOS	0	0.00#	0	0.4	341.34	0	0.00#	0	0.26	511.44	0	0.00#	0	0.58	177.87	0	0	0	1.51	50.35	0	0.00#	0	0.11	1081
Rectum and Rectosigmoid Junction	0	0.00#	0	0.13	1342.52	0	0.00#	0	0.04	3755.86	0	0.00#	0	0.06	1884.99	0	0.00#	0	0.1	814.52	0	0.00#	0	0.02	7797.89
Rectosigmoid Junction	0	0.00#	0	0.53	324.3	0	0.00#	0	0.17	925.62	0	0.00#	0	0.24	464.77	0	0.00#	0	0.34	209.54	0	0.00#	0	0.07	1924.23
Rectum	0	0.00#	0	0.17	1018.23	0	0.00#	0	0.06	2830.23	0	0.00#	0	0.08	1420.22	0	0.00#	0	0.15	604.98	0	0.00#	0	0.02	5873.66
Anus, Anal Canal and Anorectum	0	0	0	1	237.27	0	0.00#	0	0.42	559.07	0	0.00#	0	0.9	248.08	0	0	0	1.38	131.42	0	0.00#	0	0.19	1175.84
Liver and Intrahepatic Bile Duct	0	0.00#	0	0.12	1793.04	0	0.00#	0	0.09	2348.85	0	0.00#	0	0.41	487.45	0	0	0	1.22	132.49	0	0.00#	0	0.04	4761.82
Liver	0	0.00#	0	0.13	1643.29	0	0.00#	0	0.09	2236.11	0	0.00#	0	0.44	475.45	0	0	0	1.55	119.65	0	0.00#	0	0.05	4474.5
Intrahepatic Bile Duct	0	0	0	1.18	149.74	0	0	0	1.94	112.74	0	0	0	4.97	12	0	0	0	5.67	12.84	0	0.00#	0	0.58	287.32
Gallbladder	0	0.00#	0	0.75	195.85	0	0.00#	0	0.53	226.27	0	0	0	1.41	72.4	0	0	0	5.64	19.91	0	0.00#	0	0.24	514.42
Other Biliary	0	0.00#	0	0.23	634.1	0	0.00#	0	0.18	817.15	0	0.00#	0	0.98	110.25	0	0	0	3.2	25.09	0	0.00#	0	0.09	1586.59
Pancreas	0	0.00#	0	0.2	1012.57	0	0.00#	0	0.15	1454.03	0	0.00#	0	0.39	449.38	0	0.00#	0	0.97	125.09	0	0.00#	0	0.07	3041.08
Retroperitoneum	0	0	0	1.21	157.66	0	0.00#	0	0.59	336.29	0	0	0	1.38	141.06	0	0	0	2.59	65.26	0	0.00#	0	0.28	700.28
Peritoneum, Omentum and Mesentery	0	0.00#	0	0.44	446.45	0	0.00#	0	0.22	865.47	0	0.00#	0	0.8	174.89	0	0	0	4.9	28.33	0	0.00#	0	0.12	1515.14
Other Digestive Organs	0	0.00#	0	0.42	467.81	0	0.00#	0	0.49	388.3	0	0	0	1.58	82.24	0	0	0	7.45	10.42	0	0.00#	0	0.19	948.78
Respiratory System	0	0.00#	0	0.02	8322.65	0	0.00#	0	0.01	12687.2	0	0.00#	0	0.03	4425.84	0	0.00#	0	0.07	1463.78	0	0.00#	0	0.01	26899.4
Nose, Nasal Cavity and Middle Ear	0	0.00#	0	0.37	532.98	0	0.00#	0	0.2	1039.86	0	0.00#	0	0.57	339.19	0	0	0	1.59	118.49	0	0.00#	0	0.1	2030.52
Larynx	0	0.00#	0	0.16	1476.8	0	0.00#	0	0.06	3236.2	0	0.00#	0	0.11	1377.32	0	0.00#	0	0.24	474.88	0	0.00#	0	0.03	6565.19
Lung and Bronchus	0	0.00#	0	0.03	6177.26	0	0.00#	0	0.02	8222.5	0	0.00#	0	0.05	2643.74	0	0.00#	0	0.11	854.81	0	0.00#	0	0.01	17898.3
Pleura	0	0	0	5.01	18.23	0	0	0	9.22	25.25	0	0	0	13.32	10.09	0	0	0	1030.75	1.5	0	0	0	2.6	55.07
Trachea, Mediastinum and Other Respiratory Organs	0	0	0	4.9	117.38	0	0	0	3.34	163.36	0	0	0	6.06	55.51	0	0	0	17.01	14.1	0	0	0	1.37	350.34
Bones and Joints	0	0.00#	0	0.83	328.61	0	0.00#	0	0.38	802.8	0	0.00#	0	0.84	336.27	0	0	0	2.58	116.07	0	0.00#	0	0.18	1583.74
Soft Tissue including Heart	0	0.00#	0	0.21	951.61	0	0.00#	0	0.11	1735.04	0	0.00#	0	0.25	619.37	0	0.00#	0	0.76	204.6	0	0.00#	0	0.05	3510.62
Skin excluding Basal and Squamous	0	0.00#	0	0.06	1794.46	0	0.00#	0	0.02	5260.51	0	0.00#	0	0.03	2816.61	0	0.00#	0	0.06	1183.25	0	0.00#	0	0.01	11054.8
Melanoma of the Skin	0	0.00#	0	0.07	1469.93	0	0.00#	0	0.02	4547.22	0	0.00#	0	0.04	2507.44	0	0.00#	0	0.06	1087.76	0	0.00#	0	0.01	9612.35
Other Non-Epithelial Skin	0	0.00#	0	0.24	324.53	0	0.00#	0	0.12	713.29	0	0.00#	0	0.27	309.17	0	0.00#	0	0.71	95.49	0	0.00#	0	0.06	1442.48
Breast	0	0.00#	0	0.04	4801.19	0	0.00#	0	0.01	16456.1	0	0.00#	0	0.01	10220.4	0	0.00#	0	0.02	4809.8	0	0.00#	0	0	36287.5
Female Genital System	0	0.00#	0	0.06	3331.9	0	0.00#	0	0.03	7802.89	0	0.00#	0	0.04	3596.1	0	0.00#	0	0.09	1394.18	0	0.00#	0	0.01	16125.1
Cervix Uteri	0	0.00#	0	0.67	513.97	0	0.00#	0	0.3	1189.62	0	0.00#	0	0.49	626.19	0	0.00#	0	0.68	315.64	0	0.00#	0	0.12	2645.41
Corpus and Uterus, NOS	0	0.00#	0	0.14	1390.53	0	0.00#	0	0.05	3598.64	0	0.00#	0	0.08	1753.25	0	0.00#	0	0.14	704.73	0	0.00#	0	0.02	7447.16
Corpus Uteri	0	0.00#	0	0.15	1313.31	0	0.00#	0	0.05	3482.57	0	0.00#	0	0.08	1698.26	0	0.00#	0	0.14	688.4	0	0.00#	0	0.02	7182.53
Uterus, NOS	0	0	0	2.39	77.23	0	0	0	3.21	116.07	0	0	0	9.09	55	0	0	0	23.18	16.33	0	0	0	1.13	264.62
Ovary	0	0.00#	0	0.21	977.25	0	0.00#	0	0.11	2081.28	0	0.00#	0	0.24	834.1	0	0.00#	0	0.54	257.01	0	0.00#	0	0.05	4149.64
Vagina	0	0	0	1.65	84.66	0	0.00#	0	0.86	173.36	0	0	0	2.23	66.68	0	0	0	3.42	32.99	0	0.00#	0	0.4	357.68
Vulva	0	0.00#	0	0.63	191.15	0	0.00#	0	0.27	461.76	0	0.00#	0	0.39	235.61	0	0	0	1.42	69.64	0	0.00#	0	0.12	958.17
Other Female Genital Organs	0	0.00#	0	0.89	174.35	0	0.00#	0	0.7	298.22	0	0	0	1.62	80.28	0	0	0	16.52	14.17	0	0.00#	0	0.31	567.03
Male Genital System	0	0.00#	0	0.02	6368.05	0	0.00#	0	0.01	23129.8	0	0.00#	0	0.01	16267.9	0	0.00#	0	0.01	8168.95	0	0.00#	0	0	53934.6
Prostate	0	0.00#	0	0.02	6107.28	0	0.00#	0	0.01	22623	0	0.00#	0	0.01	16006.3	0	0.00#	0	0.01	8000.6	0	0.00#	0	0	52737.1
Testis	0	0	0	6.22	148.6	0	0	0	2.52	301.38	0	0	0	2.73	173.75	0	0	0	1.95	144.02	0	0.00#	0	0.7	767.74
Penis	0	0	0	1.35	90.01	0	0.00#	0	0.85	156.65	0	0	0	1.39	69.58	0	0	0	2.85	23.34	0	0.00#	0	0.33	339.58
Other Male Genital Organs	0	0	0	4.86	22.16	0	0	0	2.33	48.76	0	0	0	3.51	18.25	0	0	0	63.33	0.99	0	0	0	1.07	90.16
Urinary System	0	0.00#	0	0.02	5428.74	0	0.00#	0	0.01	13396.8	0	0.00#	0	0.01	6894.15	0	0.00#	0	0.03	2560.86	0	0.00#	0	0	28280.6
Urinary Bladder	0	0.00#	0	0.04	3221	0	0.00#	0	0.01	8632.77	0	0.00#	0	0.02	4565.07	0	0.00#	0	0.04	1607.77	0	0.00#	0	0.01	18026.6
Kidney and Renal Pelvis	0	0.00#	0	0.08	1789.46	0	0.00#	0	0.03	4175.44	0	0.00#	0	0.05	2211.25	0	0.00#	0	0.09	928.51	0	0.00#	0	0.01	9104.65
Ureter	0	0.00#	0	0.42	285.08	0	0.00#	0	0.25	435.61	0	0.00#	0	0.87	81.99	0	0	0	2.32	22.92	0	0.00#	0	0.13	825.6
Other Urinary Organs	0	0.00#	0	0.82	133.2	0	0.00#	0	0.71	153.01	0	0	0	2.56	35.84	0	0	0	31.65	1.66	0	0.00#	0	0.33	323.72
Eye and Orbit	0	0.00#	0	0.83	214.34	0	0.00#	0	0.31	620.15	0	0.00#	0	0.59	254.75	0	0	0	1.43	85.24	0	0.00#	0	0.15	1174.47
Brain and Other Nervous System	0	0.00#	0	0.67	539.5	0	0.00#	0	0.58	964.34	0	0	0	1.81	400.05	0	0	0	4.07	145.35	0	0.00#	0	0.25	2049.25
Brain	0	0.00#	0	0.73	480.58	0	0.00#	0	0.76	831.4	0	0	0	2.27	348.45	0	0	0	4.28	135.27	0	0.00#	0	0.3	1795.7
Cranial Nerves Other Nervous System	0	0	0	8.79	58.92	0	0	0	2.48	132.95	0	0	0	8.97	51.6	0	0	0	84.46	10.08	0	0	0	1.56	253.55
Endocrine System	0	0.00#	0	0.4	536.3	0	0.00#	0	0.11	1695.2	0	0.00#	0	0.16	1065.79	0	0.00#	0	0.26	546.8	0	0.00#	0	0.05	3844.09
Thyroid	0	0.00#	0	0.49	377.74	0	0.00#	0	0.13	1298.67	0	0.00#	0	0.17	902.44	0	0.00#	0	0.28	476.29	0	0.00#	0	0.05	3055.15
Other Endocrine including Thymus	0	0	0	2.2	158.56	0	0.00#	0	0.86	396.53	0	0	0	2.52	163.35	0	0	0	4.11	70.5	0	0.00#	0	0.44	788.94
Lymphoma	0	0.00#	0	0.08	1532.77	0	0.00#	0	0.03	4881.47	0	0.00#	0	0.04	2872.86	0	0.00#	0	0.08	1190.47	0	0.00#	0	0.01	10477.6
Hodgkin Lymphoma	0	0	0	2.45	93.35	0	0.00#	0	0.74	354.91	0	0.00#	0	0.73	274.1	0	0.00#	0	0.87	164.2	0	0.00#	0	0.23	886.57
Hodgkin - Nodal	0	0	0	2.57	91.27	0	0.00#	0	0.76	346.91	0	0.00#	0	0.76	266.6	0	0.00#	0	0.88	162.95	0	0.00#	0	0.24	867.73
Hodgkin - Extranodal	0	0	0	52.48	2.08	0	0	0	36.02	8	0	0	0	25.67	7.5	0	0	0	96.77	1.25	0	0	0	10.41	18.83
Non-Hodgkin Lymphoma	0	0.00#	0	0.08	1439.41	0	0.00#	0	0.03	4526.55	0	0.00#	0	0.04	2598.76	0	0.00#	0	0.08	1026.27	0	0.00#	0	0.01	9591.01
NHL - Nodal	0	0.00#	0	0.13	967.57	0	0.00#	0	0.04	3080.94	0	0.00#	0	0.06	1812.16	0	0.00#	0	0.12	756.84	0	0.00#	0	0.02	6617.5
NHL - Extranodal	0	0.00#	0	0.23	471.84	0	0.00#	0	0.07	1445.62	0	0.00#	0	0.11	786.61	0	0.00#	0	0.28	269.43	0	0.00#	0	0.03	2973.5
Myeloma	0	0.00#	0	0.37	394.81	0	0.00#	0	0.12	1096.57	0	0.00#	0	0.22	540.41	0	0.00#	0	0.64	167.02	0	0.00#	0	0.06	2198.8
Leukemia	0	0.00#	0	0.17	725.73	0	0.00#	0	0.05	2463.05	0	0.00#	0	0.07	1527.59	0	0.00#	0	0.15	595.09	0	0.00#	0	0.02	5311.46
Lymphocytic Leukemia	0	0.00#	0	0.2	560.87	0	0.00#	0	0.05	2002.44	0	0.00#	0	0.08	1284.06	0	0.00#	0	0.16	483.91	0	0.00#	0	0.02	4331.27
Acute Lymphocytic Leukemia	0	0	0	24.11	25.24	0	0	0	10.85	71.34	0	0	0	18.18	49.33	0	0	0	165.93	15.25	0	0	0	5.14	161.16
Chronic Lymphocytic Leukemia	0	0.00#	0	0.22	508.47	0	0.00#	0	0.06	1832.43	0	0.00#	0	0.08	1162.81	0	0.00#	0	0.19	420.23	0	0.00#	0	0.03	3923.94
Other Lymphocytic Leukemia	0	0	0	3.67	27.16	0	0.00#	0	0.88	98.66	0	0.00#	0	0.97	71.92	0	0	0	1.07	48.43	0	0.00#	0	0.3	246.17
Myeloid and Monocytic Leukemia	0	0	0	1.18	147.12	0	0.00#	0	0.39	420.59	0	0.00#	0	0.7	231.94	0	0	0	2.03	104.85	0	0.00#	0	0.19	904.51
Acute Myeloid Leukemia	0	0	0	3.64	67.1	0	0	0	1.54	156.16	0	0	0	2.16	83.01	0	0	0	7.49	22.5	0	0.00#	0	0.66	328.77
Acute Monocytic Leukemia	0	0	0	157.26	2.33	0	0	0	36.31	4.42	0	0	0	45.23	2.67	0	0	0	0	0	0	0	0	17.85	9.42
Chronic Myeloid Leukemia	0	0	0	1.77	75.27	0	0.00#	0	0.53	252.01	0	0	0	1.06	145.18	0	0	0	2.78	82.35	0	0.00#	0	0.27	554.81
Other Myeloid/Monocytic Leukemia	0	0	0	325.4	2.43	0	0	0	66.68	8	0	0	0	367.66	1.08	0	0	0	0	0	0	0	0	48.1	11.51
Other Leukemia	0	0	0	5.76	17.74	0	0	0	3.36	40.02	0	0	0	23.7	11.59	0	0	0	35.32	6.33	0	0	0	1.85	75.68
Other Acute Leukemia	0	0	0	163.41	2.5	0	0	0	88.95	3.58	0	0	0	0	0	0	0	0	0	0	0	0	0	57.6	6.08
Aleukemic, Subleukemic and NOS	0	0	0	5.98	15.24	0	0	0	3.5	36.44	0	0	0	23.7	11.59	0	0	0	35.32	6.33	0	0	0	1.91	69.59
Mesothelioma	0	0.00#	0	0.03	3655.35	0	0.00#	0	0.04	3483.06	0	0.00#	0	0.29	425.03	0	0	0	2.32	46.59	0	0.00#	0	0.02	7610.03
Kaposi Sarcoma	0	0	0	5.74	22.06	0	0	0	1.77	74.76	0	0	0	1.85	64.82	0	0	0	2.89	34.85	0	0.00#	0	0.62	196.49
Miscellaneous	0	0.00#	0	0.01	8810.24	0	0.00#	0	0.01	9109	0	0.00#	0	0.04	2737.22	0	0.00#	0	0.11	896.37	0	0.00#	0	0.01	21552.8
	Excess risk is per 10,000.
	Confidence intervals are 95%.
#	P < 0.05
In situ, benign or unknown behavior neoplasm
	2-11 months	2-11 months	2-11 months	2-11 months	2-11 months	12-59 months	12-59 months	12-59 months	12-59 months	12-59 months	60-119 months	60-119 months	60-119 months	60-119 months	60-119 months	120+ months	120+ months	120+ months	120+ months	120+ months	Total	Total	Total	Total	Total
	Observed	O/E	CI Lower	CI Upper	Person Years at Risk	Observed	O/E	CI Lower	CI Upper	Person Years at Risk	Observed	O/E	CI Lower	CI Upper	Person Years at Risk	Observed	O/E	CI Lower	CI Upper	Person Years at Risk	Observed	O/E	CI Lower	CI Upper	Person Years at Risk
All Sites	0	0.00#	0	0	22151.6	0	0.00#	0	0	55991.7	0	0.00#	0	0	28034.7	0	0.00#	0	0.01	11140.3	0	0.00#	0	0	117318
Oral Cavity and Pharynx	0	0.00#	0	0.52	307.79	0	0.00#	0	0.18	894.93	0	0.00#	0	0.25	489.52	0	0.00#	0	0.51	194.59	0	0.00#	0	0.07	1886.83
Lip	0	0	0	5.72	15.82	0	0	0	2.06	56.18	0	0	0	1.99	39.92	0	0	0	3.07	21.76	0	0.00#	0	0.67	133.67
Tongue	0	0	0	2.62	72.38	0	0.00#	0	0.73	225.65	0	0	0	1.24	109.1	0	0	0	2.95	31.33	0	0.00#	0	0.35	438.46
Salivary Gland	0	0	0	2.05	61.82	0	0.00#	0	0.94	139.16	0	0	0	1.51	55.93	0	0	0	2.14	21.75	0	0.00#	0	0.37	278.67
Floor of Mouth	0	0	0	14.88	15.43	0	0	0	3.45	53.65	0	0	0	2.66	38.34	0	0	0	6.41	13.92	0	0	0	1.12	121.34
Gum and Other Mouth	0	0	0	2.7	40.26	0	0.00#	0	0.94	105.68	0	0	0	2.05	49.41	0	0	0	8.44	20.08	0	0.00#	0	0.49	215.43
Nasopharynx	0	0	0	10.4	23.18	0	0	0	3.2	79.76	0	0	0	4.55	40.24	0	0	0	16.76	27.51	0	0	0	1.45	170.69
Tonsil	0	0	0	5.83	43.17	0	0	0	1.8	143.26	0	0	0	2.34	99.07	0	0	0	2.51	41.58	0	0.00#	0	0.64	327.08
Oropharynx	0	0	0	32.63	7.08	0	0	0	21.68	12.92	0	0	0	44.26	6.17	0	0	0	361.43	0.84	0	0	0	9.79	27
Hypopharynx	0	0	0	8.74	22.49	0	0	0	2.25	55.91	0	0	0	2.65	30.84	0	0	0	27.86	5.42	0	0	0	1.03	114.66
Other Oral Cavity and Pharynx	0	0	0	54.26	6.16	0	0	0	12.56	22.75	0	0	0	9.21	20.5	0	0	0	16.24	10.41	0	0	0	3.73	59.83
Digestive System	0	0.00#	0	0.06	2217.55	0	0.00#	0	0.02	6212.98	0	0.00#	0	0.03	3345.14	0	0.00#	0	0.05	1386.21	0	0.00#	0	0.01	13161.9
Esophagus	0	0	0	1.78	71.74	0	0.00#	0	0.89	151.69	0	0	0	1.81	49.01	0	0	0	6.47	5.34	0	0.00#	0	0.42	277.78
Stomach	0	0.00#	0	0.42	368.48	0	0.00#	0	0.15	974.58	0	0.00#	0	0.32	456.32	0	0.00#	0	0.7	132.28	0	0.00#	0	0.07	1931.66
Small Intestine	0	0.00#	0	0.87	251.93	0	0.00#	0	0.29	815.1	0	0.00#	0	0.55	397.39	0	0.00#	0	0.85	131.95	0	0.00#	0	0.13	1596.37
Colon and Rectum	0	0.00#	0	0.11	905.98	0	0.00#	0	0.03	3021	0	0.00#	0	0.04	1946.89	0	0.00#	0	0.06	946.43	0	0.00#	0	0.01	6820.31
Colon excluding Rectum	0	0.00#	0	0.14	638.52	0	0.00#	0	0.04	2136.82	0	0.00#	0	0.05	1388.99	0	0.00#	0	0.07	731.42	0	0.00#	0	0.01	4895.75
Cecum	0	0.00#	0	0.5	155.59	0	0.00#	0	0.14	536.83	0	0.00#	0	0.16	381.74	0	0.00#	0	0.26	215.27	0	0.00#	0	0.05	1289.42
Appendix	0	0	0	10.98	27.09	0	0	0	2.78	77.59	0	0	0	5.66	22.83	0	0	0	14.18	4.25	0	0	0	1.43	131.76
Ascending Colon	0	0.00#	0	0.76	102.86	0	0.00#	0	0.2	343.68	0	0.00#	0	0.24	232.31	0	0.00#	0	0.55	91.65	0	0.00#	0	0.08	770.5
Hepatic Flexure	0	0	0	2.58	30.26	0	0.00#	0	0.83	106.1	0	0.00#	0	0.83	82.91	0	0	0	1.14	42.5	0	0.00#	0	0.27	261.78
Transverse Colon	0	0	0	1.16	64.02	0	0.00#	0	0.34	213.25	0	0	0	1.07	105.27	0	0	0	2.18	44.91	0	0.00#	0	0.19	427.46
Splenic Flexure	0	0	0	4.01	20.82	0	0	0	1.01	76.33	0	0	0	1.64	45.67	0	0	0	4.84	20.16	0	0.00#	0	0.49	162.99
Descending Colon	0	0	0	3.71	33.3	0	0.00#	0	0.95	114.25	0	0.00#	0	0.92	83	0	0.00#	0	0.76	55	0	0.00#	0	0.27	285.56
Sigmoid Colon	0	0.00#	0	0.59	169.15	0	0.00#	0	0.15	593.63	0	0.00#	0	0.17	381.75	0	0.00#	0	0.2	238.43	0	0.00#	0	0.05	1382.96
Large Intestine, NOS	0	0	0	2.4	35.43	0	0	0	1.52	75.16	0	0	0	1.79	53.5	0	0	0	3.76	19.24	0	0.00#	0	0.53	183.32
Rectum and Rectosigmoid Junction	0	0.00#	0	0.47	267.46	0	0.00#	0	0.13	884.18	0	0.00#	0	0.17	557.9	0	0.00#	0	0.31	215.02	0	0.00#	0	0.05	1924.55
Rectosigmoid Junction	0	0	0	1.64	50.26	0	0.00#	0	0.4	184.25	0	0.00#	0	0.52	118.6	0	0.00#	0	0.87	49.01	0	0.00#	0	0.16	402.12
Rectum	0	0.00#	0	0.65	217.2	0	0.00#	0	0.19	699.93	0	0.00#	0	0.26	439.31	0	0.00#	0	0.48	166.01	0	0.00#	0	0.08	1522.44
Anus, Anal Canal and Anorectum	0	0	0	4.91	42.68	0	0	0	1.34	142.17	0	0	0	3.68	67.75	0	0	0	4.16	33.42	0	0.00#	0	0.69	286.02
Liver and Intrahepatic Bile Duct	0	0	0	2.11	99.71	0	0.00#	0	0.89	170.29	0	0	0	2.38	64.58	0	0	0	6.5	34.35	0	0.00#	0	0.46	368.94
Liver	0	0	0	2.39	85.77	0	0.00#	0	0.96	153.31	0	0	0	2.4	63	0	0	0	6.5	34.35	0	0.00#	0	0.49	336.43
Intrahepatic Bile Duct	0	0	0	17.89	13.94	0	0	0	12.43	16.99	0	0	0	270.23	1.59	0	0	0	0	0	0	0	0	7.14	32.52
Gallbladder	0	0	0	5.22	28.67	0	0	0	1.93	45.75	0	0	0	6.47	15.93	0	0	0	238.47	0.5	0	0	0	1.15	90.85
Other Biliary	0	0	0	2.02	41.64	0	0	0	1.25	59.17	0	0	0	1.85	28.92	0	0	0	4.69	7.33	0	0.00#	0	0.49	137.06
Pancreas	0	0.00#	0	0.57	268.95	0	0.00#	0	0.35	497.63	0	0.00#	0	0.85	175.37	0	0	0	2.92	42.25	0	0.00#	0	0.16	984.2
Retroperitoneum	0	0	0	5.13	37.41	0	0	0	1.55	89.42	0	0	0	2.76	41.25	0	0	0	10.11	17.09	0	0.00#	0	0.77	185.17
Peritoneum, Omentum and Mesentery	0	0	0	4.87	40.93	0	0	0	1.65	105.09	0	0	0	4.69	41.76	0	0	0	18.98	9.5	0	0.00#	0	0.93	197.27
Other Digestive Organs	0	0	0	4.45	59.43	0	0	0	2.02	141.1	0	0	0	4.16	59.97	0	0	0	9.17	25.76	0	0.00#	0	0.94	286.26
Respiratory System	0	0.00#	0	0.14	971.47	0	0.00#	0	0.07	2083.42	0	0.00#	0	0.12	896.4	0	0.00#	0	0.21	348.16	0	0.00#	0	0.03	4299.46
Nose, Nasal Cavity and Middle Ear	0	0	0	3.32	39.15	0	0	0	1.35	80	0	0	0	2.7	33.84	0	0	0	9.34	12.09	0	0.00#	0	0.66	165.08
Larynx	0	0	0	1.35	107.82	0	0.00#	0	0.39	341.16	0	0.00#	0	0.5	198.42	0	0.00#	0	0.68	105.66	0	0.00#	0	0.15	753.06
Lung and Bronchus	0	0.00#	0	0.17	809.91	0	0.00#	0	0.08	1644.68	0	0.00#	0	0.17	653.9	0	0.00#	0	0.31	223.16	0	0.00#	0	0.04	3331.65
Pleura	0	0	0	90.84	2.42	0	0	0	106.78	2.16	0	0	0	0	0	0	0	0	0	0	0	0	0	49.08	4.59
Trachea, Mediastinum and Other Respiratory Organs	0	0	0	72.61	12.16	0	0	0	68.56	15.42	0	0	0	68.71	10.24	0	0	0	47.65	7.26	0	0	0	15.65	45.09
Bones and Joints	0	0	0	3.33	49.4	0	0	0	1.36	134.59	0	0	0	5.12	68.1	0	0	0	5.07	30.75	0	0.00#	0	0.7	282.85
Soft Tissue including Heart	0	0.00#	0	0.93	225.33	0	0.00#	0	0.36	496.53	0	0.00#	0	0.63	191.69	0	0	0	1.41	80.09	0	0.00#	0	0.16	993.64
Skin excluding Basal and Squamous	0	0.00#	0	0.21	428.29	0	0.00#	0	0.06	1500	0	0.00#	0	0.08	945.83	0	0.00#	0	0.16	444.61	0	0.00#	0	0.02	3318.72
Melanoma of the Skin	0	0.00#	0	0.25	375.41	0	0.00#	0	0.07	1338.32	0	0.00#	0	0.09	849.16	0	0.00#	0	0.17	395.61	0	0.00#	0	0.03	2958.49
Other Non-Epithelial Skin	0	0	0	1.49	52.88	0	0.00#	0	0.48	161.68	0	0.00#	0	0.77	96.67	0	0	0	2.62	49	0	0.00#	0	0.23	360.23
Breast	0	0.00#	0	0.13	993.26	0	0.00#	0	0.03	3898.67	0	0.00#	0	0.03	2810.62	0	0.00#	0	0.05	1454.32	0	0.00#	0	0.01	9156.88
Female Genital System	0	0.00#	0	0.4	444.99	0	0.00#	0	0.12	1345.94	0	0.00#	0	0.13	852.48	0	0.00#	0	0.19	411.59	0	0.00#	0	0.04	3054.99
Cervix Uteri	0	0	0	7.08	51.62	0	0	0	2.51	131.06	0	0	0	6.13	79.57	0	0	0	14.58	42.92	0	0	0	1.3	305.18
Corpus and Uterus, NOS	0	0.00#	0	0.76	228.72	0	0.00#	0	0.21	741.47	0	0.00#	0	0.21	506.06	0	0.00#	0	0.28	268.66	0	0.00#	0	0.07	1744.91
Corpus Uteri	0	0.00#	0	0.8	217.99	0	0.00#	0	0.21	725.47	0	0.00#	0	0.21	501.39	0	0.00#	0	0.28	268.66	0	0.00#	0	0.07	1713.52
Uterus, NOS	0	0	0	15.07	10.73	0	0	0	15.04	16	0	0	0	21.74	4.66	0	0	0	0	0	0	0	0	5.59	31.39
Ovary	0	0	0	1.65	113.82	0	0.00#	0	0.55	322.48	0	0.00#	0	0.68	173.34	0	0	0	1.51	53.25	0	0.00#	0	0.22	662.89
Vagina	0	0	0	13.75	9.34	0	0	0	4.13	23	0	0	0	2.9	16.67	0	0	0	2.89	10.58	0	0.00#	0	0.99	59.59
Vulva	0	0	0	3.34	28.83	0	0.00#	0	0.99	87.93	0	0	0	1.32	52.84	0	0	0	2.02	28.43	0	0.00#	0	0.39	198.02
Other Female Genital Organs	0	0	0	24.53	12.66	0	0	0	6.28	39.99	0	0	0	6.14	24.01	0	0	0	13.66	7.75	0	0	0	2.29	84.41
Male Genital System	0	0.00#	0	0.07	1662.87	0	0.00#	0	0.01	6798.01	0	0.00#	0	0.01	5487	0	0.00#	0	0.02	2845.18	0	0.00#	0	0	16793.1
Prostate	0	0.00#	0	0.07	1626.06	0	0.00#	0	0.01	6697.09	0	0.00#	0	0.01	5420.42	0	0.00#	0	0.02	2811.35	0	0.00#	0	0	16554.9
Testis	0	0	0	41.49	22.81	0	0	0	14.48	57.75	0	0	0	25.71	36.26	0	0	0	39.84	14.33	0	0	0	6.36	131.15
Penis	0	0	0	8.01	10.66	0	0	0	3.76	30.84	0	0	0	7.58	18.33	0	0	0	4.43	16	0	0	0	1.34	75.83
Other Male Genital Organs	0	0	0	36.33	3.33	0	0	0	13.3	12.33	0	0	0	7.43	12	0	0	0	9.14	3.5	0	0	0	2.88	31.15
Urinary System	0	0.00#	0	0.1	870.22	0	0.00#	0	0.03	2826.91	0	0.00#	0	0.04	1718.27	0	0.00#	0	0.09	691.23	0	0.00#	0	0.01	6106.63
Urinary Bladder	0	0.00#	0	0.14	550.64	0	0.00#	0	0.04	1815.14	0	0.00#	0	0.06	1103.62	0	0.00#	0	0.12	466.13	0	0.00#	0	0.02	3935.54
Kidney and Renal Pelvis	0	0.00#	0	0.38	295.59	0	0.00#	0	0.11	951.78	0	0.00#	0	0.14	588.9	0	0.00#	0	0.35	217.26	0	0.00#	0	0.05	2053.52
Ureter	0	0	0	4.45	14.68	0	0	0	1.54	46.15	0	0	0	2.63	22.34	0	0	0	7.58	7.84	0	0.00#	0	0.72	90.99
Other Urinary Organs	0	0	0	8.84	9.32	0	0	0	7.84	13.84	0	0	0	171.78	3.41	0	0	0	0	0	0	0	0	4.06	26.57
Eye and Orbit	0	0	0	4.26	27.75	0	0	0	1.29	79.84	0	0	0	1.6	44.91	0	0	0	2.48	17.25	0	0.00#	0	0.49	169.75
Brain and Other Nervous System	0	0.00#	0	0.16	1859.08	0	0.00#	0	0.14	2832.78	0	0.00#	0	0.4	913.24	0	0	0	1.02	295.67	0	0.00#	0	0.06	5900.77
Brain	0	0.00#	0	0.19	1689.69	0	0.00#	0	0.19	2423.85	0	0.00#	0	0.63	724.56	0	0	0	1.66	238.91	0	0.00#	0	0.08	5077.01
Cranial Nerves Other Nervous System	0	0	0	1.02	169.39	0	0.00#	0	0.57	408.93	0	0	0	1.12	188.68	0	0	0	2.66	56.76	0	0.00#	0	0.25	823.75
Endocrine System	0	0	0	1.22	196.34	0	0.00#	0	0.36	589.7	0	0.00#	0	0.43	364.13	0	0.00#	0	0.68	175.17	0	0.00#	0	0.14	1325.34
Thyroid	0	0	0	2.28	85.7	0	0.00#	0	0.53	323.48	0	0.00#	0	0.56	253.44	0	0.00#	0	0.76	144.35	0	0.00#	0	0.18	806.97
Other Endocrine including Thymus	0	0	0	2.64	110.64	0	0	0	1.12	266.22	0	0	0	1.92	110.69	0	0	0	6.55	30.82	0	0.00#	0	0.51	518.37
Lymphoma	0	0.00#	0	0.21	618.72	0	0.00#	0	0.06	2101.61	0	0.00#	0	0.09	1295.06	0	0.00#	0	0.19	488.48	0	0.00#	0	0.03	4503.87
Hodgkin Lymphoma	0	0	0	11.58	23.78	0	0	0	3.12	91.01	0	0	0	2.71	82.98	0	0	0	17.51	18	0	0	0	1.2	215.77
Hodgkin - Nodal	0	0	0	11.61	22.95	0	0	0	3.13	87.01	0	0	0	2.73	77.98	0	0	0	17.58	17.5	0	0	0	1.21	205.43
Hodgkin - Extranodal	0	0	0	5738.38	0.83	0	0	0	852.98	4	0	0	0	499.03	5	0	0	0	4551.71	0.5	0	0	0	280.1	10.34
Non-Hodgkin Lymphoma	0	0.00#	0	0.22	594.94	0	0.00#	0	0.06	2010.6	0	0.00#	0	0.09	1212.08	0	0.00#	0	0.19	470.47	0	0.00#	0	0.03	4288.1
NHL - Nodal	0	0.00#	0	0.32	400.94	0	0.00#	0	0.09	1423.99	0	0.00#	0	0.13	915.54	0	0.00#	0	0.25	361.79	0	0.00#	0	0.04	3102.26
NHL - Extranodal	0	0.00#	0	0.64	194	0	0.00#	0	0.19	586.61	0	0.00#	0	0.33	296.55	0	0.00#	0	0.79	108.68	0	0.00#	0	0.09	1185.83
Myeloma	0	0.00#	0	0.74	149.37	0	0.00#	0	0.26	432.77	0	0.00#	0	0.74	175.61	0	0	0	2.93	40.59	0	0.00#	0	0.15	798.35
Leukemia	0	0.00#	0	0.11	865.8	0	0.00#	0	0.06	1739.55	0	0.00#	0	0.13	640.31	0	0.00#	0	0.49	178.14	0	0.00#	0	0.03	3423.8
Lymphocytic Leukemia	0	0.00#	0	0.4	214.99	0	0.00#	0	0.15	614.98	0	0.00#	0	0.26	299.49	0	0.00#	0	0.88	97.31	0	0.00#	0	0.07	1226.77
Acute Lymphocytic Leukemia	0	0	0	14.28	16.42	0	0	0	5.84	43.24	0	0	0	34.73	18.66	0	0	0	493.85	8.83	0	0	0	3.68	87.16
Chronic Lymphocytic Leukemia	0	0.00#	0	0.44	182.06	0	0.00#	0	0.16	528.09	0	0.00#	0	0.31	250.49	0	0	0	1	82.97	0	0.00#	0	0.08	1043.61
Other Lymphocytic Leukemia	0	0	0	7.07	16.51	0	0	0	2.43	43.66	0	0	0	2.14	30.34	0	0	0	7.59	5.51	0	0.00#	0	0.87	96
Myeloid and Monocytic Leukemia	0	0.00#	0	0.19	523.16	0	0.00#	0	0.12	838.46	0	0.00#	0	0.35	246.15	0	0	0	1.27	63.41	0	0.00#	0	0.06	1671.18
Acute Myeloid Leukemia	0	0.00#	0	0.47	225.91	0	0.00#	0	0.39	310.69	0	0	0	1.14	97.16	0	0	0	3.71	27.32	0	0.00#	0	0.17	661.08
Acute Monocytic Leukemia	0	0	0	31.72	7.73	0	0	0	13.93	18.92	0	0	0	32.61	5.91	0	0	0	53.27	2.25	0	0	0	6.55	34.83
Chronic Myeloid Leukemia	0	0.00#	0	0.35	266.85	0	0.00#	0	0.18	474.67	0	0.00#	0	0.61	127.57	0	0	0	2.05	33.5	0	0.00#	0	0.09	902.59
Other Myeloid/Monocytic Leukemia	0	0	0	3.18	22.66	0	0	0	2.77	34.18	0	0	0	3.19	15.5	0	0	0	84.42	0.33	0	0	0	1	72.68
Other Leukemia	0	0.00#	0	0.79	127.65	0	0.00#	0	0.37	286.11	0	0	0	1.11	94.67	0	0	0	7.95	17.42	0	0.00#	0	0.2	525.85
Other Acute Leukemia	0	0	0	1.92	73.3	0	0.00#	0	0.88	174.11	0	0	0	1.99	65.01	0	0	0	9.98	14.49	0	0.00#	0	0.44	326.92
Aleukemic, Subleukemic and NOS	0	0	0	1.35	54.35	0	0.00#	0	0.65	112	0	0	0	2.49	29.66	0	0	0	39.15	2.92	0	0.00#	0	0.37	198.93
Mesothelioma	0	0	0	17.88	9.58	0	0	0	11.94	17.99	0	0	0	48.72	4	0	0	0	0	0	0	0	0	6.24	31.57
Kaposi Sarcoma	0	0	0	15.89	6.66	0	0	0	4.86	19.58	0	0	0	16.29	13	0	0	0	169.24	5.67	0	0	0	2.97	44.92
Miscellaneous	0	0.00#	0	0.01	10247.1	0	0.00#	0	0	21985.9	0	0.00#	0	0.01	7779.43	0	0.00#	0	0.04	2052.64	0	0.00#	0	0	42065.1
	Excess risk is per 10,000.
	Confidence intervals are 95%.
#	P < 0.05
Tuberculosis
	2-11 months	2-11 months	2-11 months	2-11 months	2-11 months	12-59 months	12-59 months	12-59 months	12-59 months	12-59 months	60-119 months	60-119 months	60-119 months	60-119 months	60-119 months	120+ months	120+ months	120+ months	120+ months	120+ months	Total	Total	Total	Total	Total
	Observed	O/E	CI Lower	CI Upper	Person Years at Risk	Observed	O/E	CI Lower	CI Upper	Person Years at Risk	Observed	O/E	CI Lower	CI Upper	Person Years at Risk	Observed	O/E	CI Lower	CI Upper	Person Years at Risk	Observed	O/E	CI Lower	CI Upper	Person Years at Risk
All Sites	75	11.71#	9.21	14.67	231.81	125	5.72#	4.76	6.82	703.11	78	4.66#	3.68	5.81	427.57	47	5.51#	4.05	7.33	168.62	325	6.07#	5.43	6.77	1531.12
Oral Cavity and Pharynx	2	11.98#	1.45	43.26	5.68	1	1.28	0.03	7.15	20.17	4	7.53#	2.05	19.28	17.16	1	1.14	0.03	6.36	11.33	8	3.40#	1.47	6.7	54.34
Lip	0	0	0	31.69	0.84	0	0	0	6.83	4	1	6.7	0.17	37.35	1.16	0	0	0	0	0	1	1.24	0.03	6.92	6
Tongue	0	0	0	146.05	1.67	0	0	0	30.31	8	2	9.27#	1.12	33.48	8.5	0	0	0	0	0	2	5.51	0.67	19.92	18.17
Salivary Gland	0	0	0	306.43	0.83	0	0	0	50.23	4	0	0	0	28.99	5	1	1.14	0.03	6.36	11.33	1	0.92	0.02	5.12	21.17
Floor of Mouth	0	0	0	545.48	0.84	0	0	0	84.83	4	1	25.66	0.65	142.98	2.5	0	0	0	0	0	1	11.21	0.28	62.45	7.34
Gum and Other Mouth	0	0	0	0	0	0	0	0	0	0	0	0	0	0	0	0	0	0	0	0	0	0	0	0	0
Nasopharynx	0	0	0	1161.22	0.83	1	1,532.77#	38.81	8540.05	0.17	0	0	0	0	0	0	0	0	0	0	1	261.15#	6.61	1455.06	1
Tonsil	1	484.45#	12.27	2699.15	0.25	0	0	0	0	0	0	0	0	0	0	0	0	0	0	0	1	484.45#	12.27	2699.15	0.25
Oropharynx	0	0	0	0	0	0	0	0	0	0	0	0	0	0	0	0	0	0	0	0	0	0	0	0	0
Hypopharynx	1	768.86#	19.47	4283.81	0.42	0	0	0	0	0	0	0	0	0	0	0	0	0	0	0	1	768.86#	19.47	4283.81	0.42
Other Oral Cavity and Pharynx	0	0	0	0	0	0	0	0	0	0	0	0	0	0	0	0	0	0	0	0	0	0	0	0	0
Digestive System	16	14.04#	8.03	22.81	43.61	23	6.46#	4.09	9.69	129.34	12	3.88#	2.01	6.78	87.49	10	6.13#	2.94	11.27	24.25	61	6.47#	4.95	8.31	284.7
Esophagus	3	53.34#	11	155.87	1.83	0	0	0	0	0	0	0	0	0	0	0	0	0	0	0	3	53.34#	11	155.87	1.83
Stomach	0	0	0	38.04	5	3	6.45#	1.33	18.85	19.25	3	15.33#	3.16	44.79	6.25	0	0	0	0	0	6	7.92#	2.91	17.23	30.5
Small Intestine	0	0	0	172.5	0.84	0	0	0	26.93	4	1	7.23	0.18	40.26	3.17	0	0	0	0	0	1	3.37	0.09	18.78	8
Colon and Rectum	7	8.11#	3.26	16.72	28.85	15	5.54#	3.1	9.13	93.6	7	2.55#	1.03	5.26	77.75	10	6.13#	2.94	11.27	24.25	39	4.91#	3.49	6.71	224.45
Colon excluding Rectum	3	4.7	0.97	13.73	21.1	12	5.21#	2.69	9.1	76.6	4	2.07	0.56	5.29	59.67	9	6.47#	2.96	12.28	22.42	28	4.47#	2.97	6.45	179.78
Cecum	0	0	0	30.8	1.67	1	1.8	0.05	10.02	7.75	0	0	0	5.66	5	1	2.26	0.06	12.61	3.34	2	1.13	0.14	4.08	17.75
Appendix	0	0	0	0	0	0	0	0	0	0	0	0	0	0	0	0	0	0	0	0	0	0	0	0	0
Ascending Colon	0	0	0	11.98	7.51	6	6.73#	2.47	14.64	24.42	1	3.32	0.08	18.49	14.5	2	6.2	0.75	22.39	6.75	9	4.93#	2.26	9.37	53.18
Hepatic Flexure	0	0	0	366.61	0.83	0	0	0	56.45	4	0	0	0	29.64	5	1	8.11	0.21	45.21	3.25	1	3.09	0.08	17.24	13.08
Transverse Colon	0	0	0	266.67	0.83	0	0	0	44.53	4	1	9.67	0.24	53.86	4.25	0	0	0	0	0	1	5	0.13	27.84	9.08
Splenic Flexure	0	0	0	178.32	0.83	0	0	0	34.81	4	0	0	0	15.92	5	1	5.5	0.14	30.65	2.17	1	1.85	0.05	10.32	12
Descending Colon	0	0	0	0	0	0	0	0	0	0	0	0	0	0	0	0	0	0	0	0	0	0	0	0	0
Sigmoid Colon	3	23.15#	4.77	67.66	7.76	4	8.87#	2.42	22.71	25.92	1	2.21	0.06	12.31	23.25	4	12.44#	3.39	31.85	6.92	12	8.86#	4.58	15.47	63.84
Large Intestine, NOS	0	0	0	100.44	1.67	1	6.63	0.17	36.92	6.51	1	14.32	0.36	79.77	2.67	0	0	0	0	0	2	7.77	0.94	28.06	10.84
Rectum and Rectosigmoid Junction	4	17.83#	4.86	45.64	7.75	3	7.40#	1.53	21.61	17.01	3	3.72	0.77	10.88	18.08	1	4.16	0.11	23.15	1.83	11	6.56#	3.28	11.74	44.67
Rectosigmoid Junction	1	10.84	0.27	60.42	2.41	1	15.73	0.4	87.64	4.25	1	10.65	0.27	59.36	4.91	0	0	0	0	0	3	12.02#	2.48	35.12	11.58
Rectum	3	22.70#	4.68	66.33	5.34	2	5.85	0.71	21.12	12.75	2	2.81	0.34	10.15	13.16	1	4.16	0.11	23.15	1.83	8	5.61#	2.42	11.05	33.09
Anus, Anal Canal and Anorectum	0	0	0	146.29	0.84	0	0	0	24.34	4	1	65.81#	1.67	366.64	0.33	0	0	0	0	0	1	5.21	0.13	29.02	5.17
Liver and Intrahepatic Bile Duct	4	92.58#	25.23	237.05	5.51	5	50.23#	16.31	117.23	8.49	0	0	0	0	0	0	0	0	0	0	9	63.05#	28.83	119.69	14
Liver	4	109.23#	29.76	279.66	4.67	4	47.29#	12.89	121.09	6.74	0	0	0	0	0	0	0	0	0	0	8	66.01#	28.5	130.06	11.41
Intrahepatic Bile Duct	0	0	0	560.33	0.83	1	66.87#	1.69	372.57	1.75	0	0	0	0	0	0	0	0	0	0	1	46.43#	1.18	258.69	2.58
Gallbladder	0	0	0	0	0	0	0	0	0	0	0	0	0	0	0	0	0	0	0	0	0	0	0	0	0
Other Biliary	0	0	0	0	0	0	0	0	0	0	0	0	0	0	0	0	0	0	0	0	0	0	0	0	0
Pancreas	2	59.87#	7.25	216.26	0.75	0	0	0	0	0	0	0	0	0	0	0	0	0	0	0	2	59.87#	7.25	216.26	0.75
Retroperitoneum	0	0	0	0	0	0	0	0	0	0	0	0	0	0	0	0	0	0	0	0	0	0	0	0	0
Peritoneum, Omentum and Mesentery	0	0	0	0	0	0	0	0	0	0	0	0	0	0	0	0	0	0	0	0	0	0	0	0	0
Other Digestive Organs	0	0	0	0	0	0	0	0	0	0	0	0	0	0	0	0	0	0	0	0	0	0	0	0	0
Respiratory System	17	29.71#	17.31	47.57	22.33	13	10.22#	5.44	17.47	59.26	6	9.03#	3.31	19.65	29.32	3	15.81#	3.26	46.19	11.33	39	14.45#	10.27	19.75	122.24
Nose, Nasal Cavity and Middle Ear	0	0	0	359.01	0.83	1	36.83	0.93	205.2	2.09	0	0	0	0	0	0	0	0	0	0	1	26.72	0.68	148.86	2.92
Larynx	0	0	0	176.02	1.66	2	28.16#	3.41	101.72	5.26	0	0	0	0	0	0	0	0	0	0	2	21.74#	2.63	78.54	6.92
Lung and Bronchus	17	31.43#	18.31	50.32	19.84	10	8.51#	4.08	15.66	51.91	6	9.03#	3.31	19.65	29.32	3	15.81#	3.26	46.19	11.33	36	14.01#	9.81	19.39	112.4
Pleura	0	0	0	0	0	0	0	0	0	0	0	0	0	0	0	0	0	0	0	0	0	0	0	0	0
Trachea, Mediastinum and Other Respiratory Organs	0	0	0	0	0	0	0	0	0	0	0	0	0	0	0	0	0	0	0	0	0	0	0	0	0
Bones and Joints	0	0	0	662.44	0.83	1	39.07	0.99	217.68	3.08	0	0	0	0	0	0	0	0	0	0	1	32.09	0.81	178.79	3.92
Soft Tissue including Heart	1	4,492.04#	113.73	25028	0.42	0	0	0	0	0	0	0	0	0	0	0	0	0	0	0	1	4,492.04#	113.73	25028	0.42
Skin excluding Basal and Squamous	0	0	0	45.99	4.17	3	13.09#	2.7	38.25	12.16	2	9.84#	1.19	35.54	4.84	0	0	0	0	0	5	9.75#	3.17	22.76	21.17
Melanoma of the Skin	0	0	0	45.99	4.17	3	13.09#	2.7	38.25	12.16	2	9.84#	1.19	35.54	4.84	0	0	0	0	0	5	9.75#	3.17	22.76	21.17
Other Non-Epithelial Skin	0	0	0	0	0	0	0	0	0	0	0	0	0	0	0	0	0	0	0	0	0	0	0	0	0
Breast	5	7.86#	2.55	18.34	19.25	7	2.55#	1.03	5.26	67.91	7	2.46	0.99	5.06	53.58	6	5.93#	2.18	12.91	12.18	25	3.45#	2.23	5.1	152.92
Female Genital System	0	0	0	79.35	3.33	1	4.31	0.11	24	15.25	2	3.1	0.38	11.2	12.16	1	5.55	0.14	30.9	1.5	4	3.62	0.99	9.28	32.25
Cervix Uteri	0	0	0	95.66	1.67	0	0	0	20.19	8	1	1.65	0.04	9.18	9.08	1	5.55	0.14	30.9	1.5	2	1.98	0.24	7.17	20.25
Corpus and Uterus, NOS	0	0	0	465.37	1.66	1	20.25	0.51	112.83	7.25	1	26.07	0.66	145.25	3.08	0	0	0	0	0	2	20.91#	2.53	75.52	12
Corpus Uteri	0	0	0	465.37	1.66	1	20.25	0.51	112.83	7.25	1	26.07	0.66	145.25	3.08	0	0	0	0	0	2	20.91#	2.53	75.52	12
Uterus, NOS	0	0	0	0	0	0	0	0	0	0	0	0	0	0	0	0	0	0	0	0	0	0	0	0	0
Ovary	0	0	0	0	0	0	0	0	0	0	0	0	0	0	0	0	0	0	0	0	0	0	0	0	0
Vagina	0	0	0	0	0	0	0	0	0	0	0	0	0	0	0	0	0	0	0	0	0	0	0	0	0
Vulva	0	0	0	0	0	0	0	0	0	0	0	0	0	0	0	0	0	0	0	0	0	0	0	0	0
Other Female Genital Organs	0	0	0	0	0	0	0	0	0	0	0	0	0	0	0	0	0	0	0	0	0	0	0	0	0
Male Genital System	6	3.86#	1.42	8.41	55.47	24	3.52#	2.25	5.23	204.49	21	4.17#	2.58	6.38	140.34	20	5.06#	3.09	7.81	89.02	71	4.09#	3.19	5.16	489.32
Prostate	6	4.17#	1.53	9.07	53.81	23	3.67#	2.32	5.5	200.08	20	4.00#	2.44	6.18	140.09	20	5.06#	3.09	7.81	89.02	69	4.14#	3.22	5.24	482.99
Testis	0	0	0	0	0	0	0	0	0	0	0	0	0	0	0	0	0	0	0	0	0	0	0	0	0
Penis	0	0	0	32.57	1.66	1	1.81	0.05	10.11	4.41	1	29.77	0.75	165.86	0.25	0	0	0	0	0	2	2.87	0.35	10.35	6.33
Other Male Genital Organs	0	0	0	0	0	0	0	0	0	0	0	0	0	0	0	0	0	0	0	0	0	0	0	0	0
Urinary System	9	13.85#	6.33	26.29	21.82	13	7.10#	3.78	12.14	56.5	7	4.46#	1.79	9.18	31.26	2	3.7	0.45	13.36	9.5	31	6.75#	4.59	9.58	119.09
Urinary Bladder	4	8.49#	2.31	21.73	14.82	9	6.41#	2.93	12.18	37.25	5	5.08#	1.65	11.85	19.5	1	2.23	0.06	12.41	5.58	19	5.74#	3.46	8.97	77.16
Kidney and Renal Pelvis	5	29.16#	9.47	68.04	6.17	4	10.36#	2.82	26.52	15.25	2	3.91	0.47	14.13	6.75	0	0	0	0	0	11	10.29#	5.14	18.41	28.18
Ureter	0	0	0	526.11	0.83	0	0	0	87.68	4	0	0	0	49.33	5	1	10.91	0.28	60.76	3.92	1	4.64	0.12	25.85	13.75
Other Urinary Organs	0	0	0	0	0	0	0	0	0	0	0	0	0	0	0	0	0	0	0	0	0	0	0	0	0
Eye and Orbit	0	0	0	0	0	0	0	0	0	0	0	0	0	0	0	0	0	0	0	0	0	0	0	0	0
Brain and Other Nervous System	0	0	0	1445.81	0.84	0	0	0	248.49	4	1	51.50#	1.3	286.93	3.83	0	0	0	0	0	1	27.16	0.69	151.34	8.67
Brain	0	0	0	1445.81	0.84	0	0	0	248.49	4	1	51.50#	1.3	286.93	3.83	0	0	0	0	0	1	27.16	0.69	151.34	8.67
Cranial Nerves Other Nervous System	0	0	0	0	0	0	0	0	0	0	0	0	0	0	0	0	0	0	0	0	0	0	0	0	0
Endocrine System	0	0	0	52.98	5	5	31.23#	10.14	72.88	13.25	0	0	0	228.02	5	1	41.24#	1.04	229.75	4.83	6	22.21#	8.15	48.34	28.09
Thyroid	0	0	0	60.71	3.33	3	28.07#	5.79	82.04	7.33	0	0	0	228.02	5	1	41.24#	1.04	229.75	4.83	4	19.22#	5.24	49.22	20.5
Other Endocrine including Thymus	0	0	0	415.95	1.66	2	37.56#	4.55	135.69	5.92	0	0	0	0	0	0	0	0	0	0	2	32.20#	3.9	116.32	7.58
Lymphoma	2	3.8	0.46	13.74	16.16	9	4.72#	2.16	8.96	52.59	9	7.76#	3.55	14.74	19.26	1	23.08	0.58	128.61	0.42	21	5.78#	3.58	8.83	88.42
Hodgkin Lymphoma	0	0	0	0	0	0	0	0	0	0	0	0	0	0	0	0	0	0	0	0	0	0	0	0	0
Hodgkin - Nodal	0	0	0	0	0	0	0	0	0	0	0	0	0	0	0	0	0	0	0	0	0	0	0	0	0
Hodgkin - Extranodal	0	0	0	0	0	0	0	0	0	0	0	0	0	0	0	0	0	0	0	0	0	0	0	0	0
Non-Hodgkin Lymphoma	2	3.8	0.46	13.74	16.16	9	4.72#	2.16	8.96	52.59	9	7.76#	3.55	14.74	19.26	1	23.08	0.58	128.61	0.42	21	5.78#	3.58	8.83	88.42
NHL - Nodal	0	0	0	13.41	8.33	5	4.35#	1.41	10.16	27.09	5	7.74#	2.51	18.05	7.76	0	0	0	0	0	10	4.83#	2.32	8.88	43.18
NHL - Extranodal	2	7.98	0.97	28.83	7.82	4	5.27#	1.44	13.5	25.5	4	7.80#	2.12	19.97	11.5	1	23.08	0.58	128.61	0.42	11	7.03#	3.51	12.57	45.24
Myeloma	1	3.26	0.08	18.16	5.75	3	3.19	0.66	9.31	13.66	2	5.36	0.65	19.36	7.25	1	140.79#	3.56	784.42	0.59	7	4.30#	1.73	8.86	27.25
Leukemia	5	21.50#	6.98	50.18	7.08	6	17.06#	6.26	37.13	11.17	1	3.39	0.09	18.88	3.75	0	0	0	0	0	12	13.65#	7.05	23.84	22
Lymphocytic Leukemia	3	14.03#	2.89	41	4.92	4	11.46#	3.12	29.33	10.67	1	3.39	0.09	18.88	3.75	0	0	0	0	0	8	9.32#	4.02	18.37	19.34
Acute Lymphocytic Leukemia	1	17,654.35#	446.97	98363.7	0.17	0	0	0	0	0	0	0	0	0	0	0	0	0	0	0	1	17,654.35#	446.97	98363.7	0.17
Chronic Lymphocytic Leukemia	1	4.69	0.12	26.11	4.58	4	11.46#	3.12	29.33	10.67	1	3.39	0.09	18.88	3.75	0	0	0	0	0	6	7.00#	2.57	15.23	19
Other Lymphocytic Leukemia	1	2,476.87#	62.71	13800.2	0.17	0	0	0	0	0	0	0	0	0	0	0	0	0	0	0	1	2,476.87#	62.71	13800.2	0.17
Myeloid and Monocytic Leukemia	1	187.32#	4.74	1043.67	1.08	1	595.27#	15.07	3316.66	0.42	0	0	0	0	0	0	0	0	0	0	2	284.96#	34.51	1029.39	1.5
Acute Myeloid Leukemia	0	0	0	0	0	0	0	0	0	0	0	0	0	0	0	0	0	0	0	0	0	0	0	0	0
Acute Monocytic Leukemia	0	0	0	0	0	0	0	0	0	0	0	0	0	0	0	0	0	0	0	0	0	0	0	0	0
Chronic Myeloid Leukemia	1	187.32#	4.74	1043.67	1.08	1	595.27#	15.07	3316.66	0.42	0	0	0	0	0	0	0	0	0	0	2	284.96#	34.51	1029.39	1.5
Other Myeloid/Monocytic Leukemia	0	0	0	0	0	0	0	0	0	0	0	0	0	0	0	0	0	0	0	0	0	0	0	0	0
Other Leukemia	1	74.83#	1.89	416.95	1.08	1	1,158.43#	29.33	6454.35	0.08	0	0	0	0	0	0	0	0	0	0	2	140.59#	17.03	507.85	1.17
Other Acute Leukemia	1	167.05#	4.23	930.73	0.25	0	0	0	0	0	0	0	0	0	0	0	0	0	0	0	1	167.05#	4.23	930.73	0.25
Aleukemic, Subleukemic and NOS	0	0	0	500.09	0.84	1	1,158.43#	29.33	6454.35	0.08	0	0	0	0	0	0	0	0	0	0	1	121.36#	3.07	676.19	0.92
Mesothelioma	0	0	0	0	0	0	0	0	0	0	0	0	0	0	0	0	0	0	0	0	0	0	0	0	0
Kaposi Sarcoma	1	2,649.52#	67.08	14762.2	0.25	0	0	0	0	0	0	0	0	0	0	0	0	0	0	0	1	2,649.52#	67.08	14762.2	0.25
Miscellaneous	10	23.86#	11.44	43.88	19.82	16	16.49#	9.43	26.78	40.26	4	13.65#	3.72	34.95	12.33	1	13.82	0.35	76.99	3.66	31	17.67#	12	25.08	76.08
	Excess risk is per 10,000.
	Confidence intervals are 95%.
#	P < 0.05
Syphilis
	2-11 months	2-11 months	2-11 months	2-11 months	2-11 months	12-59 months	12-59 months	12-59 months	12-59 months	12-59 months	60-119 months	60-119 months	60-119 months	60-119 months	60-119 months	120+ months	120+ months	120+ months	120+ months	120+ months	Total	Total	Total	Total	Total
	Observed	O/E	CI Lower	CI Upper	Person Years at Risk	Observed	O/E	CI Lower	CI Upper	Person Years at Risk	Observed	O/E	CI Lower	CI Upper	Person Years at Risk	Observed	O/E	CI Lower	CI Upper	Person Years at Risk	Observed	O/E	CI Lower	CI Upper	Person Years at Risk
All Sites	2	5.88	0.71	21.25	9.93	5	2.48	0.81	5.79	31.43	3	1.51	0.31	4.41	22.93	3	3.06	0.63	8.94	10.08	13	2.44#	1.3	4.17	74.36
Oral Cavity and Pharynx	0	0	0	0	0	0	0	0	0	0	0	0	0	0	0	0	0	0	0	0	0	0	0	0	0
Lip	0	0	0	0	0	0	0	0	0	0	0	0	0	0	0	0	0	0	0	0	0	0	0	0	0
Tongue	0	0	0	0	0	0	0	0	0	0	0	0	0	0	0	0	0	0	0	0	0	0	0	0	0
Salivary Gland	0	0	0	0	0	0	0	0	0	0	0	0	0	0	0	0	0	0	0	0	0	0	0	0	0
Floor of Mouth	0	0	0	0	0	0	0	0	0	0	0	0	0	0	0	0	0	0	0	0	0	0	0	0	0
Gum and Other Mouth	0	0	0	0	0	0	0	0	0	0	0	0	0	0	0	0	0	0	0	0	0	0	0	0	0
Nasopharynx	0	0	0	0	0	0	0	0	0	0	0	0	0	0	0	0	0	0	0	0	0	0	0	0	0
Tonsil	0	0	0	0	0	0	0	0	0	0	0	0	0	0	0	0	0	0	0	0	0	0	0	0	0
Oropharynx	0	0	0	0	0	0	0	0	0	0	0	0	0	0	0	0	0	0	0	0	0	0	0	0	0
Hypopharynx	0	0	0	0	0	0	0	0	0	0	0	0	0	0	0	0	0	0	0	0	0	0	0	0	0
Other Oral Cavity and Pharynx	0	0	0	0	0	0	0	0	0	0	0	0	0	0	0	0	0	0	0	0	0	0	0	0	0
Digestive System	0	0	0	33.31	0.83	0	0	0	7.09	4	1	3.52	0.09	19.6	2.17	0	0	0	0	0	1	1.09	0.03	6.09	7
Esophagus	0	0	0	0	0	0	0	0	0	0	0	0	0	0	0	0	0	0	0	0	0	0	0	0	0
Stomach	0	0	0	0	0	0	0	0	0	0	0	0	0	0	0	0	0	0	0	0	0	0	0	0	0
Small Intestine	0	0	0	0	0	0	0	0	0	0	0	0	0	0	0	0	0	0	0	0	0	0	0	0	0
Colon and Rectum	0	0	0	33.31	0.83	0	0	0	7.09	4	1	3.52	0.09	19.6	2.17	0	0	0	0	0	1	1.09	0.03	6.09	7
Colon excluding Rectum	0	0	0	33.31	0.83	0	0	0	7.09	4	1	3.52	0.09	19.6	2.17	0	0	0	0	0	1	1.09	0.03	6.09	7
Cecum	0	0	0	33.31	0.83	0	0	0	7.09	4	1	3.52	0.09	19.6	2.17	0	0	0	0	0	1	1.09	0.03	6.09	7
Appendix	0	0	0	0	0	0	0	0	0	0	0	0	0	0	0	0	0	0	0	0	0	0	0	0	0
Ascending Colon	0	0	0	0	0	0	0	0	0	0	0	0	0	0	0	0	0	0	0	0	0	0	0	0	0
Hepatic Flexure	0	0	0	0	0	0	0	0	0	0	0	0	0	0	0	0	0	0	0	0	0	0	0	0	0
Transverse Colon	0	0	0	0	0	0	0	0	0	0	0	0	0	0	0	0	0	0	0	0	0	0	0	0	0
Splenic Flexure	0	0	0	0	0	0	0	0	0	0	0	0	0	0	0	0	0	0	0	0	0	0	0	0	0
Descending Colon	0	0	0	0	0	0	0	0	0	0	0	0	0	0	0	0	0	0	0	0	0	0	0	0	0
Sigmoid Colon	0	0	0	0	0	0	0	0	0	0	0	0	0	0	0	0	0	0	0	0	0	0	0	0	0
Large Intestine, NOS	0	0	0	0	0	0	0	0	0	0	0	0	0	0	0	0	0	0	0	0	0	0	0	0	0
Rectum and Rectosigmoid Junction	0	0	0	0	0	0	0	0	0	0	0	0	0	0	0	0	0	0	0	0	0	0	0	0	0
Rectosigmoid Junction	0	0	0	0	0	0	0	0	0	0	0	0	0	0	0	0	0	0	0	0	0	0	0	0	0
Rectum	0	0	0	0	0	0	0	0	0	0	0	0	0	0	0	0	0	0	0	0	0	0	0	0	0
Anus, Anal Canal and Anorectum	0	0	0	0	0	0	0	0	0	0	0	0	0	0	0	0	0	0	0	0	0	0	0	0	0
Liver and Intrahepatic Bile Duct	0	0	0	0	0	0	0	0	0	0	0	0	0	0	0	0	0	0	0	0	0	0	0	0	0
Liver	0	0	0	0	0	0	0	0	0	0	0	0	0	0	0	0	0	0	0	0	0	0	0	0	0
Intrahepatic Bile Duct	0	0	0	0	0	0	0	0	0	0	0	0	0	0	0	0	0	0	0	0	0	0	0	0	0
Gallbladder	0	0	0	0	0	0	0	0	0	0	0	0	0	0	0	0	0	0	0	0	0	0	0	0	0
Other Biliary	0	0	0	0	0	0	0	0	0	0	0	0	0	0	0	0	0	0	0	0	0	0	0	0	0
Pancreas	0	0	0	0	0	0	0	0	0	0	0	0	0	0	0	0	0	0	0	0	0	0	0	0	0
Retroperitoneum	0	0	0	0	0	0	0	0	0	0	0	0	0	0	0	0	0	0	0	0	0	0	0	0	0
Peritoneum, Omentum and Mesentery	0	0	0	0	0	0	0	0	0	0	0	0	0	0	0	0	0	0	0	0	0	0	0	0	0
Other Digestive Organs	0	0	0	0	0	0	0	0	0	0	0	0	0	0	0	0	0	0	0	0	0	0	0	0	0
Respiratory System	0	0	0	644.57	0.84	1	177.18#	4.49	987.17	0.58	0	0	0	0	0	0	0	0	0	0	1	87.97#	2.23	490.16	1.42
Nose, Nasal Cavity and Middle Ear	0	0	0	0	0	0	0	0	0	0	0	0	0	0	0	0	0	0	0	0	0	0	0	0	0
Larynx	0	0	0	0	0	0	0	0	0	0	0	0	0	0	0	0	0	0	0	0	0	0	0	0	0
Lung and Bronchus	0	0	0	644.57	0.84	1	177.18#	4.49	987.17	0.58	0	0	0	0	0	0	0	0	0	0	1	87.97#	2.23	490.16	1.42
Pleura	0	0	0	0	0	0	0	0	0	0	0	0	0	0	0	0	0	0	0	0	0	0	0	0	0
Trachea, Mediastinum and Other Respiratory Organs	0	0	0	0	0	0	0	0	0	0	0	0	0	0	0	0	0	0	0	0	0	0	0	0	0
Bones and Joints	0	0	0	0	0	0	0	0	0	0	0	0	0	0	0	0	0	0	0	0	0	0	0	0	0
Soft Tissue including Heart	0	0	0	0	0	0	0	0	0	0	0	0	0	0	0	0	0	0	0	0	0	0	0	0	0
Skin excluding Basal and Squamous	0	0	0	241.05	0.83	1	14.81	0.37	82.5	3.09	0	0	0	0	0	0	0	0	0	0	1	12.07	0.31	67.26	3.92
Melanoma of the Skin	0	0	0	0	0	0	0	0	0	0	0	0	0	0	0	0	0	0	0	0	0	0	0	0	0
Other Non-Epithelial Skin	0	0	0	241.05	0.83	1	14.81	0.37	82.5	3.09	0	0	0	0	0	0	0	0	0	0	1	12.07	0.31	67.26	3.92
Breast	0	0	0	87.82	0.84	0	0	0	9.36	4	0	0	0	6	5	1	2.79	0.07	15.53	3	1	0.71	0.02	3.95	12.84
Female Genital System	0	0	0	0	0	0	0	0	0	0	0	0	0	0	0	0	0	0	0	0	0	0	0	0	0
Cervix Uteri	0	0	0	0	0	0	0	0	0	0	0	0	0	0	0	0	0	0	0	0	0	0	0	0	0
Corpus and Uterus, NOS	0	0	0	0	0	0	0	0	0	0	0	0	0	0	0	0	0	0	0	0	0	0	0	0	0
Corpus Uteri	0	0	0	0	0	0	0	0	0	0	0	0	0	0	0	0	0	0	0	0	0	0	0	0	0
Uterus, NOS	0	0	0	0	0	0	0	0	0	0	0	0	0	0	0	0	0	0	0	0	0	0	0	0	0
Ovary	0	0	0	0	0	0	0	0	0	0	0	0	0	0	0	0	0	0	0	0	0	0	0	0	0
Vagina	0	0	0	0	0	0	0	0	0	0	0	0	0	0	0	0	0	0	0	0	0	0	0	0	0
Vulva	0	0	0	0	0	0	0	0	0	0	0	0	0	0	0	0	0	0	0	0	0	0	0	0	0
Other Female Genital Organs	0	0	0	0	0	0	0	0	0	0	0	0	0	0	0	0	0	0	0	0	0	0	0	0	0
Male Genital System	1	26.29	0.67	146.5	2.34	1	8.75	0.22	48.76	5.17	0	0	0	22.67	5	1	2.9	0.07	16.18	4.75	3	4.55	0.94	13.29	17.26
Prostate	1	26.29	0.67	146.5	2.34	1	8.75	0.22	48.76	5.17	0	0	0	22.67	5	1	2.9	0.07	16.18	4.75	3	4.55	0.94	13.29	17.26
Testis	0	0	0	0	0	0	0	0	0	0	0	0	0	0	0	0	0	0	0	0	0	0	0	0	0
Penis	0	0	0	0	0	0	0	0	0	0	0	0	0	0	0	0	0	0	0	0	0	0	0	0	0
Other Male Genital Organs	0	0	0	0	0	0	0	0	0	0	0	0	0	0	0	0	0	0	0	0	0	0	0	0	0
Urinary System	0	0	0	29.66	3.33	1	1.1	0.03	6.11	12	2	2.15	0.26	7.78	10.76	1	3.6	0.09	20.05	2.33	4	1.78	0.49	4.57	28.42
Urinary Bladder	0	0	0	29.66	3.33	1	1.1	0.03	6.11	12	2	2.15	0.26	7.78	10.76	1	3.6	0.09	20.05	2.33	4	1.78	0.49	4.57	28.42
Kidney and Renal Pelvis	0	0	0	0	0	0	0	0	0	0	0	0	0	0	0	0	0	0	0	0	0	0	0	0	0
Ureter	0	0	0	0	0	0	0	0	0	0	0	0	0	0	0	0	0	0	0	0	0	0	0	0	0
Other Urinary Organs	0	0	0	0	0	0	0	0	0	0	0	0	0	0	0	0	0	0	0	0	0	0	0	0	0
Eye and Orbit	0	0	0	0	0	0	0	0	0	0	0	0	0	0	0	0	0	0	0	0	0	0	0	0	0
Brain and Other Nervous System	0	0	0	0	0	0	0	0	0	0	0	0	0	0	0	0	0	0	0	0	0	0	0	0	0
Brain	0	0	0	0	0	0	0	0	0	0	0	0	0	0	0	0	0	0	0	0	0	0	0	0	0
Cranial Nerves Other Nervous System	0	0	0	0	0	0	0	0	0	0	0	0	0	0	0	0	0	0	0	0	0	0	0	0	0
Endocrine System	0	0	0	0	0	0	0	0	0	0	0	0	0	0	0	0	0	0	0	0	0	0	0	0	0
Thyroid	0	0	0	0	0	0	0	0	0	0	0	0	0	0	0	0	0	0	0	0	0	0	0	0	0
Other Endocrine including Thymus	0	0	0	0	0	0	0	0	0	0	0	0	0	0	0	0	0	0	0	0	0	0	0	0	0
Lymphoma	0	0	0	0	0	0	0	0	0	0	0	0	0	0	0	0	0	0	0	0	0	0	0	0	0
Hodgkin Lymphoma	0	0	0	0	0	0	0	0	0	0	0	0	0	0	0	0	0	0	0	0	0	0	0	0	0
Hodgkin - Nodal	0	0	0	0	0	0	0	0	0	0	0	0	0	0	0	0	0	0	0	0	0	0	0	0	0
Hodgkin - Extranodal	0	0	0	0	0	0	0	0	0	0	0	0	0	0	0	0	0	0	0	0	0	0	0	0	0
Non-Hodgkin Lymphoma	0	0	0	0	0	0	0	0	0	0	0	0	0	0	0	0	0	0	0	0	0	0	0	0	0
NHL - Nodal	0	0	0	0	0	0	0	0	0	0	0	0	0	0	0	0	0	0	0	0	0	0	0	0	0
NHL - Extranodal	0	0	0	0	0	0	0	0	0	0	0	0	0	0	0	0	0	0	0	0	0	0	0	0	0
Myeloma	0	0	0	0	0	0	0	0	0	0	0	0	0	0	0	0	0	0	0	0	0	0	0	0	0
Leukemia	1	260.21#	6.59	1449.81	0.92	1	1,139.27#	28.84	6347.58	2.59	0	0	0	0	0	0	0	0	0	0	2	423.66#	51.31	1530.4	3.5
Lymphocytic Leukemia	0	0	0	25285.1	0.83	1	1,139.27#	28.84	6347.58	2.59	0	0	0	0	0	0	0	0	0	0	1	976.90#	24.73	5442.92	3.42
Acute Lymphocytic Leukemia	0	0	0	25285.1	0.83	1	1,139.27#	28.84	6347.58	2.59	0	0	0	0	0	0	0	0	0	0	1	976.90#	24.73	5442.92	3.42
Chronic Lymphocytic Leukemia	0	0	0	0	0	0	0	0	0	0	0	0	0	0	0	0	0	0	0	0	0	0	0	0	0
Other Lymphocytic Leukemia	0	0	0	0	0	0	0	0	0	0	0	0	0	0	0	0	0	0	0	0	0	0	0	0	0
Myeloid and Monocytic Leukemia	1	270.48#	6.85	1507.02	0.08	0	0	0	0	0	0	0	0	0	0	0	0	0	0	0	1	270.48#	6.85	1507.02	0.08
Acute Myeloid Leukemia	0	0	0	0	0	0	0	0	0	0	0	0	0	0	0	0	0	0	0	0	0	0	0	0	0
Acute Monocytic Leukemia	0	0	0	0	0	0	0	0	0	0	0	0	0	0	0	0	0	0	0	0	0	0	0	0	0
Chronic Myeloid Leukemia	1	270.48#	6.85	1507.02	0.08	0	0	0	0	0	0	0	0	0	0	0	0	0	0	0	1	270.48#	6.85	1507.02	0.08
Other Myeloid/Monocytic Leukemia	0	0	0	0	0	0	0	0	0	0	0	0	0	0	0	0	0	0	0	0	0	0	0	0	0
Other Leukemia	0	0	0	0	0	0	0	0	0	0	0	0	0	0	0	0	0	0	0	0	0	0	0	0	0
Other Acute Leukemia	0	0	0	0	0	0	0	0	0	0	0	0	0	0	0	0	0	0	0	0	0	0	0	0	0
Aleukemic, Subleukemic and NOS	0	0	0	0	0	0	0	0	0	0	0	0	0	0	0	0	0	0	0	0	0	0	0	0	0
Mesothelioma	0	0	0	0	0	0	0	0	0	0	0	0	0	0	0	0	0	0	0	0	0	0	0	0	0
Kaposi Sarcoma	0	0	0	0	0	0	0	0	0	0	0	0	0	0	0	0	0	0	0	0	0	0	0	0	0
Miscellaneous	0	0	0	0	0	0	0	0	0	0	0	0	0	0	0	0	0	0	0	0	0	0	0	0	0
	Excess risk is per 10,000.
	Confidence intervals are 95%.
#	P < 0.05
Septicemia
	2-11 months	2-11 months	2-11 months	2-11 months	2-11 months	12-59 months	12-59 months	12-59 months	12-59 months	12-59 months	60-119 months	60-119 months	60-119 months	60-119 months	60-119 months	120+ months	120+ months	120+ months	120+ months	120+ months	Total	Total	Total	Total	Total
	Observed	O/E	CI Lower	CI Upper	Person Years at Risk	Observed	O/E	CI Lower	CI Upper	Person Years at Risk	Observed	O/E	CI Lower	CI Upper	Person Years at Risk	Observed	O/E	CI Lower	CI Upper	Person Years at Risk	Observed	O/E	CI Lower	CI Upper	Person Years at Risk
All Sites	4952	10.59#	10.29	10.89	15910.9	7749	4.51#	4.41	4.61	51705.6	5376	3.78#	3.68	3.88	33698.8	4294	4.88#	4.74	5.03	15739.9	22371	4.98#	4.92	5.05	117055
Oral Cavity and Pharynx	179	16.74#	14.38	19.39	428.05	216	6.17#	5.37	7.05	1291.04	143	5.51#	4.64	6.49	805.36	94	6.85#	5.54	8.38	368.82	632	7.40#	6.83	8	2893.27
Lip	8	6.95#	3	13.69	26.89	17	4.41#	2.57	7.07	75.43	5	2.22	0.72	5.18	40.68	6	2.68	0.98	5.84	35.6	36	3.79#	2.66	5.25	178.61
Tongue	48	18.69#	13.78	24.77	117.24	55	6.28#	4.73	8.17	352.52	49	7.18#	5.31	9.49	216.68	21	8.08#	5	12.35	78.85	173	8.34#	7.14	9.67	765.29
Salivary Gland	6	3.28#	1.2	7.13	43.09	25	3.95#	2.56	5.83	144.44	12	2.64#	1.36	4.61	83.74	12	4.00#	2.07	6.99	40.35	55	3.50#	2.64	4.56	311.63
Floor of Mouth	15	25.22#	14.11	41.59	32.42	16	7.95#	4.55	12.92	96.91	9	10.11#	4.62	19.19	59.74	8	5.15#	2.22	10.14	37.51	48	9.50#	7.01	12.6	226.59
Gum and Other Mouth	26	10.67#	6.97	15.63	63.95	38	5.47#	3.87	7.51	174.17	16	3.44#	1.97	5.59	92.09	13	6.22#	3.31	10.63	50.75	93	5.77#	4.66	7.07	380.95
Nasopharynx	16	50.78#	29.03	82.47	22.6	9	9.02#	4.12	17.12	72	8	11.53#	4.98	22.72	46.17	6	20.87#	7.66	45.43	16.26	39	17.00#	12.09	23.24	157.04
Tonsil	29	33.31#	22.31	47.83	64.83	30	10.60#	7.16	15.14	200.34	25	9.78#	6.33	14.44	140.59	14	11.16#	6.1	18.73	63.59	98	13.05#	10.6	15.9	469.35
Oropharynx	7	27.29#	10.97	56.23	18.09	11	8.34#	4.16	14.92	58.91	3	3.83	0.79	11.18	41.41	6	24.39#	8.95	53.09	22.42	27	10.36#	6.83	15.08	140.82
Hypopharynx	20	37.16#	22.7	57.39	32.6	12	7.48#	3.87	13.07	94.5	13	6.13#	3.27	10.49	69.18	7	19.22#	7.73	39.59	13.32	52	11.24#	8.39	14.74	209.6
Other Oral Cavity and Pharynx	4	31.86#	8.68	81.58	6.32	3	7.77#	1.6	22.72	21.83	3	4.62	0.95	13.51	15.07	1	11.51	0.29	64.13	10.17	11	8.82#	4.4	15.78	53.4
Digestive System	1482	16.69#	15.85	17.56	2978.76	1608	5.26#	5	5.52	8628.97	897	3.79#	3.54	4.04	5192.22	629	4.75#	4.39	5.14	2384.48	4616	6.04#	5.87	6.22	19184.4
Esophagus	120	35.40#	29.35	42.33	154.84	94	9.57#	7.73	11.71	336.58	33	5.11#	3.52	7.17	166.92	19	8.04#	4.84	12.55	55.18	266	12.07#	10.66	13.61	713.53
Stomach	148	23.11#	19.54	27.15	226.87	124	6.12#	5.09	7.3	587.11	66	4.33#	3.35	5.51	296.72	33	4.36#	3	6.12	113.68	371	7.50#	6.75	8.3	1224.39
Small Intestine	18	8.33#	4.94	13.16	83.61	39	4.86#	3.46	6.64	292.02	39	7.41#	5.27	10.13	181.23	19	10.47#	6.31	16.36	56.33	115	6.66#	5.5	8	613.2
Colon and Rectum	667	10.40#	9.63	11.22	1889.1	945	3.92#	3.67	4.18	6163.47	643	3.26#	3.02	3.52	4002.54	496	4.28#	3.91	4.68	1946.02	2751	4.45#	4.28	4.62	14001.1
Colon excluding Rectum	490	9.75#	8.9	10.65	1350.93	690	3.64#	3.37	3.92	4409.25	468	3.15#	2.87	3.45	2766.43	335	4.08#	3.66	4.54	1251.52	1983	4.21#	4.03	4.4	9778.13
Cecum	135	11.39#	9.55	13.48	299.21	168	3.97#	3.4	4.62	926.94	103	3.02#	2.46	3.66	535.02	55	3.31#	2.5	4.31	208.03	461	4.40#	4.01	4.82	1969.2
Appendix	9	14.08#	6.44	26.72	24.98	11	4.60#	2.3	8.23	89.24	8	3.99#	1.72	7.86	61.25	9	7.54#	3.45	14.31	31.75	37	5.94#	4.18	8.19	207.23
Ascending Colon	87	7.61#	6.09	9.39	267.56	128	2.78#	2.32	3.3	895.71	109	3.18#	2.61	3.84	561.63	60	3.18#	2.42	4.09	225.64	384	3.47#	3.13	3.83	1950.55
Hepatic Flexure	21	8.81#	5.45	13.47	58.85	28	2.81#	1.87	4.06	202.85	15	1.64	0.92	2.7	136.59	22	3.73#	2.34	5.65	62.68	86	3.14#	2.51	3.88	460.97
Transverse Colon	49	10.09#	7.46	13.34	126.99	72	4.03#	3.16	5.08	399.06	41	3.46#	2.49	4.7	217.75	27	4.92#	3.25	7.16	82.95	189	4.72#	4.07	5.44	826.75
Splenic Flexure	13	6.48#	3.45	11.08	47.09	26	3.69#	2.41	5.4	154.41	14	3.40#	1.86	5.71	94.52	14	4.70#	2.57	7.89	43.09	67	4.15#	3.21	5.27	339.1
Descending Colon	32	14.00#	9.58	19.76	97.82	55	7.10#	5.35	9.24	313.45	29	4.09#	2.74	5.88	209.57	28	4.83#	3.21	6.98	111.75	144	6.28#	5.3	7.4	732.59
Sigmoid Colon	119	9.27#	7.68	11.09	384.18	172	3.41#	2.92	3.96	1307.16	139	3.19#	2.68	3.76	892.77	113	4.80#	3.96	5.78	446.96	543	4.16#	3.82	4.53	3031.06
Large Intestine, NOS	25	12.60#	8.16	18.6	44.24	30	5.21#	3.52	7.44	120.43	10	3.97#	1.9	7.29	57.34	7	4.11#	1.65	8.47	38.67	72	6.02#	4.71	7.58	260.68
Rectum and Rectosigmoid Junction	177	12.78#	10.97	14.81	538.17	255	4.93#	4.35	5.58	1754.23	175	3.62#	3.1	4.2	1236.11	161	4.76#	4.06	5.56	694.5	768	5.20#	4.84	5.58	4223.01
Rectosigmoid Junction	41	9.40#	6.75	12.76	148.17	76	4.70#	3.7	5.88	505.95	50	3.94#	2.92	5.19	336.52	44	4.85#	3.52	6.51	197.18	211	4.99#	4.34	5.71	1187.83
Rectum	136	14.33#	12.03	16.96	390	179	5.04#	4.33	5.84	1248.27	125	3.51#	2.92	4.18	899.59	117	4.73#	3.91	5.67	497.32	557	5.29#	4.86	5.74	3035.18
Anus, Anal Canal and Anorectum	32	20.62#	14.11	29.11	81.85	44	8.27#	6.01	11.11	270.84	26	9.08#	5.93	13.3	156.86	21	22.41#	13.87	34.25	81.75	123	11.53#	9.58	13.75	591.3
Liver and Intrahepatic Bile Duct	193	43.50#	37.58	50.09	260.17	192	25.71#	22.2	29.61	458.14	34	12.87#	8.91	17.98	163.51	19	15.58#	9.38	24.33	53.02	438	27.78#	25.24	30.51	934.84
Liver	164	42.66#	36.38	49.71	237.57	177	25.75#	22.1	29.84	433.64	34	16.05#	11.11	22.42	153.51	17	32.87#	19.15	52.63	46.18	392	29.36#	26.52	32.41	870.9
Intrahepatic Bile Duct	29	48.97#	32.8	70.33	22.6	15	25.19#	14.1	41.54	24.51	0	0	0	7.04	10	2	2.85	0.34	10.29	6.84	46	19.06#	13.95	25.42	63.94
Gallbladder	27	27.04#	17.82	39.34	24.75	17	7.85#	4.57	12.57	45.26	3	4.4	0.91	12.87	16.33	2	19.30#	2.34	69.7	1.83	49	12.41#	9.18	16.4	88.17
Other Biliary	42	31.55#	22.74	42.64	42.08	28	10.53#	7	15.22	83.34	10	6.76#	3.24	12.43	26.84	1	2.01	0.05	11.19	6.75	81	13.57#	10.78	16.87	159.01
Pancreas	212	52.12#	45.34	59.63	187.65	109	13.64#	11.2	16.45	323.26	35	7.69#	5.36	10.7	157.37	16	8.96#	5.12	14.55	64.91	372	20.22#	18.22	22.39	733.19
Retroperitoneum	3	58.90#	12.15	172.14	8	4	19.31#	5.26	49.43	23.25	3	13.21#	2.72	38.61	8.41	1	30.6	0.77	170.51	0.59	11	21.24#	10.6	38.01	40.25
Peritoneum, Omentum and Mesentery	7	41.08#	16.52	84.65	14.51	11	18.55#	9.26	33.2	37.09	3	10.92#	2.25	31.91	14.16	2	17.75#	2.15	64.12	4.42	23	19.99#	12.67	29.99	70.18
Other Digestive Organs	13	145.75#	77.61	249.24	5.33	1	36.46	0.92	203.14	8.59	2	1,520.33#	184.12	5491.96	1.33	0	0	0	0	0	16	135.67#	77.54	220.31	15.25
Respiratory System	854	28.63#	26.74	30.62	1314.26	745	8.95#	8.31	9.61	3283.07	349	6.29#	5.65	6.99	1772.55	203	7.28#	6.31	8.35	601.11	2151	10.95#	10.49	11.42	6970.99
Nose, Nasal Cavity and Middle Ear	14	15.88#	8.68	26.65	29.19	13	5.47#	2.91	9.36	81.34	11	8.67#	4.33	15.51	52.84	6	13.88#	5.09	30.22	23.67	44	8.87#	6.45	11.91	187.04
Larynx	57	15.68#	11.88	20.32	183.06	90	7.89#	6.34	9.69	564.35	60	6.73#	5.13	8.66	349.79	45	9.97#	7.27	13.33	115.95	252	8.85#	7.79	10.01	1213.15
Lung and Bronchus	776	30.77#	28.64	33.01	1097.26	639	9.23#	8.53	9.97	2627.88	277	6.12#	5.42	6.89	1368.33	152	6.62#	5.61	7.76	461.5	1844	11.34#	10.82	11.87	5554.97
Pleura	2	102.32#	12.39	369.6	1.42	1	27.58	0.7	153.67	2.42	0	0	0	0	0	0	0	0	0	0	3	53.76#	11.09	157.11	3.84
Trachea, Mediastinum and Other Respiratory Organs	5	73.63#	23.91	171.83	3.33	2	8.93#	1.08	32.25	7.08	1	43.73#	1.11	243.66	1.59	0	0	0	0	0	8	25.41#	10.97	50.07	11.99
Bones and Joints	16	56.09#	32.06	91.09	21.51	13	19.52#	10.39	33.38	44.49	5	13.93#	4.52	32.5	15.59	1	4.55	0.12	25.36	6.09	35	22.88#	15.93	31.81	87.67
Soft Tissue including Heart	36	13.17#	9.22	18.23	84.31	48	5.58#	4.11	7.4	240.84	24	5.06#	3.24	7.54	124.65	16	4.02#	2.3	6.52	77	124	6.18#	5.14	7.37	526.81
Skin excluding Basal and Squamous	89	3.67#	2.95	4.52	549.19	255	2.93#	2.58	3.31	1915.03	197	2.94#	2.55	3.38	1299.14	166	4.20#	3.58	4.89	647.41	707	3.25#	3.01	3.5	4410.76
Melanoma of the Skin	70	3.42#	2.67	4.32	465.21	206	2.67#	2.32	3.07	1665.08	178	3.04#	2.61	3.52	1128.95	142	4.17#	3.51	4.91	543.56	596	3.14#	2.89	3.4	3802.8
Other Non-Epithelial Skin	19	5.05#	3.04	7.88	83.99	49	4.91#	3.63	6.49	249.95	19	2.26#	1.36	3.52	170.18	24	4.39#	2.81	6.53	103.85	111	4.02#	3.3	4.84	607.97
Breast	295	5.19#	4.62	5.82	2088.64	875	3.65#	3.41	3.9	7705.99	818	4.00#	3.73	4.28	5308.01	695	5.21#	4.83	5.61	2687.89	2683	4.23#	4.07	4.39	17790.5
Female Genital System	276	14.58#	12.91	16.41	931.64	474	7.25#	6.61	7.94	2972.86	282	4.74#	4.2	5.33	1930.31	267	7.20#	6.36	8.12	1021.72	1299	7.18#	6.8	7.58	6856.52
Cervix Uteri	49	27.58#	20.41	36.47	133.05	82	19.71#	15.68	24.46	359.79	21	5.75#	3.56	8.79	241.58	39	11.39#	8.1	15.57	178.34	191	14.68#	12.67	16.91	912.76
Corpus and Uterus, NOS	136	11.98#	10.05	14.17	538.31	233	5.37#	4.7	6.1	1865.85	187	4.43#	3.82	5.12	1309.71	179	6.85#	5.89	7.94	637.96	735	5.97#	5.55	6.42	4351.82
Corpus Uteri	128	11.36#	9.48	13.51	529.08	226	5.25#	4.58	5.98	1841.17	185	4.40#	3.79	5.08	1299.45	178	6.82#	5.85	7.9	636.04	717	5.85#	5.43	6.3	4305.74
Uterus, NOS	8	86.47#	37.33	170.38	9.23	7	21.18#	8.52	43.65	24.68	2	19.99#	2.42	72.21	10.25	1	106.96#	2.71	595.97	1.91	18	33.81#	20.04	53.44	46.08
Ovary	62	21.22#	16.27	27.21	173.22	109	11.31#	9.29	13.65	497.77	49	6.12#	4.52	8.09	234.6	30	5.80#	3.92	8.29	133.34	250	9.71#	8.55	11	1038.93
Vagina	6	20.91#	7.67	45.51	16.24	11	11.66#	5.82	20.87	43.51	4	3.59	0.98	9.2	25.08	3	4.28	0.88	12.5	10.5	24	7.88#	5.05	11.73	95.33
Vulva	17	7.26#	4.23	11.62	60.48	31	4.60#	3.13	6.53	178.51	19	4.38#	2.64	6.85	109.75	15	10.29#	5.76	16.97	55.01	82	5.51#	4.38	6.84	403.75
Other Female Genital Organs	6	24.49#	8.99	53.31	10.33	8	17.38#	7.5	34.24	27.43	2	8.97#	1.09	32.41	9.59	1	4.93	0.12	27.46	6.58	17	15.03#	8.76	24.06	53.94
Male Genital System	270	2.71#	2.4	3.06	3046.46	1118	2.56#	2.41	2.71	11867.3	1182	2.70#	2.55	2.86	9117.52	1253	3.82#	3.61	4.04	4726.16	3823	2.94#	2.84	3.03	28757.4
Prostate	247	2.51#	2.21	2.85	2999.53	1101	2.55#	2.4	2.7	11707.9	1163	2.67#	2.52	2.83	9009.69	1240	3.79#	3.59	4.01	4674.08	3751	2.90#	2.81	3	28391.2
Testis	13	44.04#	23.45	75.31	21.91	6	4.94#	1.81	10.76	70.09	8	7.89#	3.41	15.55	62.24	9	11.61#	5.31	22.04	35.58	36	10.92#	7.65	15.11	189.82
Penis	9	11.48#	5.25	21.79	20.69	8	2.80#	1.21	5.51	73.58	10	8.36#	4.01	15.38	36.58	3	21.16#	4.36	61.83	11	30	6.02#	4.06	8.6	141.84
Other Male Genital Organs	1	6.29	0.16	35.07	4.34	3	5.10#	1.05	14.91	15.75	1	4.31	0.11	24.01	9	1	134.28#	3.4	748.15	5.51	6	6.08#	2.23	13.24	34.59
Urinary System	436	7.88#	7.16	8.66	1654.73	796	3.93#	3.66	4.21	5498.59	602	3.72#	3.43	4.03	3464.34	427	5.01#	4.55	5.51	1409.27	2261	4.48#	4.3	4.67	12026.9
Urinary Bladder	289	7.02#	6.23	7.88	1033.6	504	3.45#	3.16	3.77	3314.43	343	2.93#	2.63	3.26	2136.8	276	4.53#	4.01	5.09	926.9	1412	3.87#	3.67	4.07	7411.73
Kidney and Renal Pelvis	133	10.22#	8.56	12.12	593.55	274	5.09#	4.5	5.73	2108.74	250	5.80#	5.1	6.57	1292.22	148	6.35#	5.37	7.46	468.28	805	6.04#	5.63	6.47	4462.79
Ureter	8	11.52#	4.97	22.69	19.23	13	7.85#	4.18	13.42	51.85	6	4.69#	1.72	10.21	23.16	2	2.3	0.28	8.3	9.09	29	6.44#	4.31	9.25	103.33
Other Urinary Organs	6	14.29#	5.24	31.11	8.35	5	5.52#	1.79	12.89	23.58	3	6.66#	1.37	19.46	12.17	1	16.46	0.42	91.73	5	15	8.17#	4.57	13.47	49.09
Eye and Orbit	4	3.27	0.89	8.36	36.64	27	5.81#	3.83	8.45	115.18	9	3.15#	1.44	5.97	58.08	7	4.30#	1.73	8.86	30.84	47	4.54#	3.33	6.03	240.74
Brain and Other Nervous System	71	54.36#	42.46	68.57	98.03	46	20.50#	15.01	27.34	232.33	23	8.28#	5.25	12.42	149.22	21	8.22#	5.09	12.56	54.41	161	18.12#	15.43	21.15	533.98
Brain	64	69.42#	53.47	88.65	83.62	42	29.21#	21.05	39.48	186.5	19	12.94#	7.79	20.21	108.79	15	16.21#	9.07	26.73	35.99	140	29.45#	24.78	34.75	414.89
Cranial Nerves Other Nervous System	7	18.22#	7.33	37.54	14.41	4	4.96#	1.35	12.7	45.83	4	3.05	0.83	7.82	40.43	6	3.68#	1.35	8.01	18.42	21	5.08#	3.15	7.77	119.09
Endocrine System	22	7.04#	4.41	10.66	195.31	84	5.77#	4.6	7.14	750.86	71	4.34#	3.39	5.48	543.03	75	5.86#	4.61	7.34	285.58	252	5.38#	4.73	6.09	1774.77
Thyroid	12	4.17#	2.16	7.29	165.87	62	4.52#	3.47	5.8	663.44	62	3.86#	2.96	4.95	511.93	73	5.72#	4.48	7.19	282.83	209	4.60#	4	5.27	1624.07
Other Endocrine including Thymus	10	40.40#	19.37	74.3	29.44	22	25.65#	16.07	38.83	87.41	9	30.55#	13.97	58	31.1	2	43.19#	5.23	156.02	2.75	43	29.73#	21.52	40.05	150.7
Lymphoma	260	12.02#	10.6	13.57	830.11	408	5.20#	4.7	5.73	2674.01	282	4.58#	4.06	5.15	1706.09	212	7.75#	6.74	8.87	706.46	1162	6.14#	5.8	6.51	5916.67
Hodgkin Lymphoma	27	27.19#	17.92	39.57	64.76	23	7.81#	4.95	11.72	225.09	24	10.69#	6.85	15.91	154.06	20	15.76#	9.63	24.34	74.09	94	12.61#	10.19	15.44	518
Hodgkin - Nodal	27	27.59#	18.18	40.14	61.44	22	7.65#	4.8	11.59	211.01	23	10.56#	6.69	15.85	142.64	18	14.66#	8.69	23.17	64.58	90	12.40#	9.97	15.24	479.67
Hodgkin - Extranodal	0	0	0	260.93	3.32	1	13.98	0.35	77.89	14.08	1	15.05	0.38	83.85	11.42	2	48.26#	5.84	174.33	9.51	4	20.67#	5.63	52.91	38.33
Non-Hodgkin Lymphoma	233	11.29#	9.88	12.83	765.35	385	5.09#	4.6	5.63	2448.92	258	4.35#	3.83	4.91	1552.03	192	7.36#	6.36	8.48	632.37	1068	5.88#	5.53	6.24	5398.67
NHL - Nodal	163	12.48#	10.64	14.55	513.41	259	5.58#	4.92	6.3	1625.12	173	4.72#	4.05	5.48	1028.57	126	7.40#	6.16	8.81	417.13	721	6.37#	5.92	6.86	3584.23
NHL - Extranodal	70	9.24#	7.2	11.67	251.94	126	4.32#	3.6	5.14	823.8	85	3.74#	2.99	4.63	523.45	66	7.29#	5.64	9.28	215.24	347	5.06#	4.55	5.63	1814.44
Myeloma	124	14.97#	12.45	17.84	323.86	206	8.76#	7.6	10.04	893.37	96	6.39#	5.18	7.8	457.93	45	8.65#	6.31	11.57	132.76	471	9.05#	8.25	9.91	1807.92
Leukemia	158	11.46#	9.74	13.39	489.71	295	6.70#	5.96	7.51	1417.48	164	5.83#	4.97	6.8	742.91	75	5.97#	4.69	7.48	236.63	692	7.03#	6.51	7.57	2886.73
Lymphocytic Leukemia	63	6.20#	4.77	7.93	314.66	176	5.00#	4.29	5.8	1015.22	122	5.40#	4.48	6.44	546.81	55	5.22#	3.93	6.8	177.81	416	5.30#	4.8	5.83	2054.5
Acute Lymphocytic Leukemia	14	44.66#	24.42	74.93	34.43	25	61.14#	39.56	90.25	69.18	6	18.35#	6.73	39.93	31.66	4	45.86#	12.5	117.42	14.68	49	43.11#	31.89	56.99	149.96
Chronic Lymphocytic Leukemia	46	4.91#	3.6	6.55	267.82	146	4.35#	3.67	5.11	901.87	111	5.18#	4.26	6.24	488.14	47	4.53#	3.33	6.02	161.54	350	4.68#	4.2	5.2	1819.36
Other Lymphocytic Leukemia	3	6.20#	1.28	18.12	12.41	5	4.16#	1.35	9.72	44.18	5	5.84#	1.9	13.62	27.01	4	63.20#	17.22	161.81	1.59	17	6.53#	3.8	10.45	85.18
Myeloid and Monocytic Leukemia	81	28.09#	22.31	34.91	150.79	103	15.63#	12.76	18.96	338.02	37	11.24#	7.92	15.5	156.19	15	23.12#	12.94	38.14	38.82	236	17.60#	15.42	19.99	683.81
Acute Myeloid Leukemia	55	63.21#	47.62	82.28	74.09	59	49.32#	37.54	63.62	121.02	10	26.05#	12.49	47.91	39.51	4	57.80#	15.75	147.99	4.49	128	50.80#	42.38	60.41	239.11
Acute Monocytic Leukemia	5	63.22#	20.53	147.53	7.01	5	41.98#	13.63	97.97	10.24	1	120.91#	3.06	673.69	2.91	0	0	0	0	0	11	53.28#	26.6	95.33	20.16
Chronic Myeloid Leukemia	18	10.06#	5.96	15.89	66.85	38	7.29#	5.16	10.01	202.76	26	9.38#	6.13	13.75	108.77	10	18.80#	9.01	34.57	33.07	92	8.93#	7.2	10.95	411.45
Other Myeloid/Monocytic Leukemia	3	20.72#	4.27	60.56	2.84	1	15.67	0.4	87.32	4	0	0	0	28.68	5	1	21.03	0.53	117.17	1.25	5	13.00#	4.22	30.33	13.1
Other Leukemia	14	18.85#	10.3	31.62	24.26	16	7.19#	4.11	11.68	64.23	5	2.26	0.73	5.27	39.92	5	3.60#	1.17	8.41	20.01	40	6.09#	4.35	8.29	148.42
Other Acute Leukemia	2	21.75#	2.63	78.56	3.58	3	14.28#	2.94	41.72	10.75	0	0	0	94.16	5	1	31.64	0.8	176.28	3	6	16.09#	5.9	35.02	22.34
Aleukemic, Subleukemic and NOS	12	18.44#	9.53	32.2	20.68	13	6.45#	3.44	11.03	53.48	5	2.3	0.75	5.36	34.91	4	2.95	0.8	7.56	17.01	34	5.49#	3.8	7.67	126.08
Mesothelioma	8	31.06#	13.41	61.19	8.85	6	10.17#	3.73	22.13	18.74	1	19.75	0.5	110.06	5.66	1	28.29	0.72	157.65	2.41	16	17.14#	9.79	27.83	35.67
Kaposi Sarcoma	10	18.83#	9.03	34.64	21.9	11	5.15#	2.57	9.21	75.34	8	4.02#	1.73	7.91	44.07	5	4.76#	1.54	11.1	24.33	34	5.95#	4.12	8.32	165.65
Miscellaneous	362	11.85#	10.66	13.14	808.93	518	6.23#	5.7	6.79	2080.09	223	5.54#	4.84	6.32	962.13	102	6.85#	5.58	8.31	336.51	1205	7.14#	6.74	7.55	4187.66
	Excess risk is per 10,000.
	Confidence intervals are 95%.
#	P < 0.05
Other Infectious and Parasitic Diseases including HIV
	2-11 months	2-11 months	2-11 months	2-11 months	2-11 months	12-59 months	12-59 months	12-59 months	12-59 months	12-59 months	60-119 months	60-119 months	60-119 months	60-119 months	60-119 months	120+ months	120+ months	120+ months	120+ months	120+ months	Total	Total	Total	Total	Total
	Observed	O/E	CI Lower	CI Upper	Person Years at Risk	Observed	O/E	CI Lower	CI Upper	Person Years at Risk	Observed	O/E	CI Lower	CI Upper	Person Years at Risk	Observed	O/E	CI Lower	CI Upper	Person Years at Risk	Observed	O/E	CI Lower	CI Upper	Person Years at Risk
All Sites	7286	29.75#	29.07	30.44	13351.2	7489	8.75#	8.55	8.95	35346.9	3662	5.72#	5.53	5.91	19995.8	2389	6.91#	6.63	7.19	8023.13	20826	9.98#	9.84	10.12	76717.1
Oral Cavity and Pharynx	167	30.37#	25.94	35.34	340.87	189	11.41#	9.84	13.15	904.69	112	11.48#	9.46	13.82	455.68	44	7.68#	5.58	10.32	164.12	512	13.64#	12.48	14.87	1865.36
Lip	4	3.91#	1.06	10	38.41	22	5.53#	3.47	8.37	124.08	16	8.60#	4.91	13.96	61.93	6	4.39#	1.61	9.55	26.67	48	5.83#	4.3	7.73	251.09
Tongue	50	32.49#	24.12	42.84	95.17	50	10.60#	7.86	13.97	243.57	34	11.77#	8.15	16.45	99.13	8	5.60#	2.42	11.03	18.26	142	13.43#	11.31	15.83	456.13
Salivary Gland	9	17.56#	8.03	33.33	19.06	8	5.30#	2.29	10.45	55.01	7	9.30#	3.74	19.15	37.26	4	17.17#	4.68	43.97	10.59	28	9.31#	6.19	13.46	121.92
Floor of Mouth	10	44.42#	21.3	81.69	17.41	13	31.80#	16.93	54.39	36.24	3	30.79#	6.35	89.99	12.51	1	20.54	0.52	114.42	3.42	27	34.62#	22.81	50.36	69.58
Gum and Other Mouth	24	18.98#	12.16	28.25	47.1	28	8.72#	5.79	12.6	108.27	14	6.40#	3.5	10.74	55.85	5	3.22#	1.05	7.52	22.85	71	8.64#	6.75	10.9	234.05
Nasopharynx	11	110.96#	55.39	198.54	17.42	9	38.52#	17.61	73.12	37.76	4	20.49#	5.58	52.46	25.57	3	31.93#	6.58	93.3	13.25	27	43.41#	28.61	63.16	94
Tonsil	32	55.61#	38.04	78.5	75.37	42	23.51#	16.94	31.78	220.1	26	23.22#	15.17	34.02	118.67	11	19.61#	9.79	35.1	30.92	111	27.46#	22.59	33.07	445.07
Oropharynx	10	93.04#	44.61	171.1	13.16	8	20.55#	8.87	40.5	34.76	4	9.27#	2.53	23.73	19.17	2	9.47#	1.15	34.19	17.25	24	21.06#	13.49	31.34	84.34
Hypopharynx	12	87.63#	45.28	153.07	15.43	8	27.16#	11.73	53.52	40.25	3	15.32#	3.16	44.77	23.66	4	17.32#	4.72	44.34	20.91	27	31.46#	20.73	45.77	100.25
Other Oral Cavity and Pharynx	5	343.75#	111.61	802.19	2.33	1	25.58	0.65	142.53	4.67	1	42.98#	1.09	239.47	1.92	0	0	0	0	0	7	91.02#	36.6	187.55	8.92
Digestive System	2126	43.72#	41.88	45.61	3286.48	2204	15.64#	14.99	16.3	6949.07	681	7.52#	6.96	8.1	3086.31	339	7.54#	6.76	8.38	1071.87	5350	16.45#	16.02	16.9	14393.7
Esophagus	64	53.18#	40.95	67.91	58.43	31	15.87#	10.78	22.52	91.09	12	13.20#	6.82	23.06	36.66	2	52.31#	6.34	188.97	3.75	109	26.56#	21.81	32.04	189.93
Stomach	67	26.39#	20.45	33.51	121.3	84	11.24#	8.97	13.92	289.94	26	5.58#	3.64	8.17	132.75	14	9.86#	5.39	16.54	37.35	191	11.87#	10.25	13.68	581.34
Small Intestine	16	30.97#	17.7	50.29	33.68	13	5.00#	2.66	8.56	111.31	11	4.82#	2.41	8.63	76.5	11	18.61#	9.29	33.29	27.02	51	8.52#	6.34	11.2	248.51
Colon and Rectum	313	13.86#	12.37	15.48	808.28	392	4.59#	4.14	5.06	2570.18	276	4.19#	3.71	4.72	1643.38	203	5.64#	4.89	6.47	687.31	1184	5.64#	5.33	5.97	5709.15
Colon excluding Rectum	221	12.88#	11.24	14.69	539.59	255	3.93#	3.46	4.44	1750.93	189	3.81#	3.29	4.4	1105.59	137	5.72#	4.8	6.76	439.56	802	5.15#	4.8	5.52	3835.67
Cecum	45	10.97#	8	14.68	106.21	51	3.59#	2.67	4.72	333.92	32	3.01#	2.06	4.25	210.09	29	4.78#	3.2	6.87	97.66	157	4.49#	3.81	5.25	747.87
Appendix	2	16.26#	1.97	58.75	12.33	11	23.10#	11.53	41.34	31.17	1	16.99	0.43	94.66	11.58	2	23.31#	2.82	84.21	7.5	16	21.51#	12.3	34.94	62.57
Ascending Colon	47	11.69#	8.59	15.55	103.15	49	3.16#	2.34	4.17	335.85	42	3.77#	2.72	5.09	206.95	20	4.14#	2.53	6.39	67.75	158	4.45#	3.78	5.2	713.7
Hepatic Flexure	8	11.39#	4.92	22.45	23.5	11	5.77#	2.88	10.33	68.9	5	2.68	0.87	6.25	57.51	8	7.06#	3.05	13.91	28	32	5.71#	3.9	8.05	177.91
Transverse Colon	30	12.50#	8.43	17.84	62.3	26	2.83#	1.85	4.15	206.87	25	3.89#	2.52	5.74	121.37	14	4.40#	2.4	7.38	53.86	95	4.48#	3.63	5.48	444.4
Splenic Flexure	6	17.65#	6.48	38.41	10.66	4	2.6	0.71	6.66	35.01	8	14.71#	6.35	28.99	10.49	0	0	0	0	0	18	7.43#	4.4	11.74	56.16
Descending Colon	15	15.77#	8.83	26.02	39.14	17	4.58#	2.67	7.34	133.01	15	3.90#	2.19	6.44	93.83	12	6.52#	3.37	11.4	34.1	59	5.71#	4.34	7.36	300.08
Sigmoid Colon	56	13.88#	10.49	18.03	167.14	75	4.50#	3.54	5.65	569.53	58	4.02#	3.05	5.2	376.45	50	7.40#	5.49	9.75	145.77	239	5.71#	5.01	6.48	1258.9
Large Intestine, NOS	12	24.63#	12.73	43.02	15.17	11	6.36#	3.18	11.38	36.67	3	4.55	0.94	13.31	17.34	2	32.21#	3.9	116.35	4.91	28	9.53#	6.33	13.78	74.1
Rectum and Rectosigmoid Junction	92	16.97#	13.68	20.81	268.69	137	6.66#	5.59	7.87	819.25	87	5.36#	4.3	6.62	537.79	66	5.49#	4.25	6.99	247.75	382	7.04#	6.35	7.79	1873.47
Rectosigmoid Junction	19	14.92#	8.98	23.3	49.55	20	3.89#	2.38	6.01	171.1	18	4.14#	2.45	6.54	121.02	16	5.62#	3.21	9.13	55.5	73	5.37#	4.21	6.75	397.17
Rectum	73	17.59#	13.79	22.12	219.14	117	7.58#	6.27	9.08	648.15	69	5.81#	4.52	7.36	416.77	50	5.45#	4.05	7.19	192.25	309	7.60#	6.78	8.5	1476.3
Anus, Anal Canal and Anorectum	129	62.49#	52.18	74.26	333.58	216	40.54#	35.32	46.32	782.95	91	28.43#	22.89	34.91	373.68	38	16.91#	11.97	23.21	143.93	474	36.92#	33.67	40.4	1634.13
Liver and Intrahepatic Bile Duct	1414	81.25#	77.07	85.59	1803.24	1391	44.23#	41.94	46.62	2840.12	237	28.33#	24.84	32.17	691.34	56	19.59#	14.8	25.45	137.42	3098	51.57#	49.77	53.42	5472.12
Liver	1396	81.12#	76.92	85.49	1790.98	1385	44.52#	42.2	46.92	2825.21	234	28.13#	24.65	31.98	688.34	56	19.59#	14.8	25.45	137.42	3071	51.62#	49.81	53.47	5441.94
Intrahepatic Bile Duct	18	92.50#	54.82	146.18	12.27	6	17.85#	6.55	38.86	14.91	3	61.27#	12.64	179.07	3	0	0	0	0	0	27	46.58#	30.7	67.78	30.18
Gallbladder	7	18.00#	7.24	37.08	17.17	10	6.33#	3.04	11.64	45.65	5	2.84	0.92	6.63	30.16	4	5.12#	1.39	13.1	9.67	26	5.77#	3.77	8.45	102.65
Other Biliary	16	35.35#	20.21	57.41	21.66	14	10.17#	5.56	17.06	52.34	4	2.57	0.7	6.57	30.49	4	8.02#	2.18	20.52	10.92	38	9.78#	6.92	13.42	115.41
Pancreas	85	70.33#	56.18	86.97	71.24	40	14.56#	10.4	19.82	131.66	15	8.31#	4.65	13.7	56.26	6	12.03#	4.41	26.18	10	146	23.32#	19.69	27.43	269.16
Retroperitoneum	5	126.01#	40.92	294.07	5.33	3	22.06#	4.55	64.47	9	2	10.55#	1.28	38.12	7.83	0	0	0	0	0	10	27.38#	13.13	50.35	22.17
Peritoneum, Omentum and Mesentery	3	31.20#	6.43	91.18	4.49	3	23.28#	4.8	68.03	11.5	0	0	0	78.36	5	1	13.17	0.33	73.39	4.5	7	20.11#	8.09	41.44	25.5
Other Digestive Organs	7	51.41#	20.67	105.93	8.09	7	10.35#	4.16	21.32	13.33	2	139.37#	16.88	503.46	2.25	0	0	0	0	0	16	19.35#	11.06	31.42	23.67
Respiratory System	629	38.46#	35.51	41.59	861.49	524	10.76#	9.86	11.72	1991.21	206	7.04#	6.11	8.06	938.9	100	8.83#	7.18	10.74	316.01	1459	13.81#	13.11	14.54	4107.62
Nose, Nasal Cavity and Middle Ear	7	26.39#	10.61	54.38	12.51	4	4.12#	1.12	10.55	30.92	3	2.89	0.6	8.46	16.59	3	5.10#	1.05	14.92	5.74	17	5.94#	3.46	9.52	65.77
Larynx	53	28.39#	21.27	37.14	118.54	57	10.36#	7.85	13.42	359.17	40	9.70#	6.93	13.21	207.5	26	9.28#	6.06	13.6	100.99	176	12.31#	10.56	14.27	786.2
Lung and Bronchus	563	39.65#	36.44	43.07	725.69	461	10.92#	9.95	11.97	1589.88	162	6.72#	5.73	7.84	705.14	70	8.83#	6.88	11.16	205.19	1256	14.20#	13.43	15.01	3225.9
Pleura	0	0	0	0	0	0	0	0	0	0	0	0	0	0	0	0	0	0	0	0	0	0	0	0	0
Trachea, Mediastinum and Other Respiratory Organs	6	253.67#	93.09	552.13	4.74	2	98.40#	11.92	355.44	11.25	1	56.23#	1.42	313.3	9.67	1	148.81#	3.77	829.09	4.08	10	146.02#	70.02	268.54	29.75
Bones and Joints	4	30.55#	8.32	78.23	8.33	3	16.61#	3.42	48.53	24.58	2	16.49#	2	59.58	20	3	113.84#	23.48	332.68	3.26	12	26.13#	13.5	45.65	56.17
Soft Tissue including Heart	27	15.83#	10.43	23.04	57.07	29	5.34#	3.58	7.67	159.17	22	5.59#	3.5	8.46	94.6	8	17.35#	7.49	34.19	18.76	86	7.46#	5.96	9.21	329.6
Skin excluding Basal and Squamous	49	4.61#	3.41	6.09	321.35	163	3.96#	3.38	4.62	1091.78	117	3.58#	2.96	4.29	708.88	85	6.26#	5	7.74	272	414	4.22#	3.82	4.65	2394.01
Melanoma of the Skin	36	3.92#	2.75	5.43	279.76	136	3.69#	3.1	4.37	978.54	104	3.39#	2.77	4.11	657.05	81	6.23#	4.95	7.74	263.16	357	3.98#	3.58	4.42	2178.52
Other Non-Epithelial Skin	13	8.96#	4.77	15.33	41.59	27	6.20#	4.09	9.02	113.24	13	6.22#	3.31	10.64	51.83	4	6.88#	1.87	17.61	8.84	57	6.73#	5.09	8.72	215.5
Breast	186	7.35#	6.33	8.48	1055.29	455	4.14#	3.77	4.54	3755.46	397	4.49#	4.05	4.95	2575.52	335	6.54#	5.86	7.28	1180.1	1373	4.99#	4.73	5.27	8566.38
Female Genital System	125	15.99#	13.31	19.05	461.31	236	7.48#	6.55	8.49	1457.97	154	6.11#	5.19	7.16	927.45	116	7.94#	6.56	9.52	397.55	631	7.97#	7.36	8.61	3244.28
Cervix Uteri	51	57.28#	42.65	75.31	124.68	82	24.57#	19.54	30.49	314.6	27	11.58#	7.63	16.84	157.68	19	23.32#	14.04	36.42	74.75	179	24.27#	20.85	28.1	671.72
Corpus and Uterus, NOS	36	8.03#	5.63	11.12	224.78	94	4.78#	3.86	5.85	808.09	90	5.29#	4.26	6.51	566.16	70	6.12#	4.77	7.74	231.29	290	5.51#	4.9	6.19	1830.32
Corpus Uteri	34	7.60#	5.27	10.62	223.95	93	4.73#	3.82	5.8	805.92	90	5.29#	4.26	6.51	566.16	70	6.12#	4.77	7.74	231.29	287	5.46#	4.85	6.13	1827.32
Uterus, NOS	2	197.70#	23.94	714.16	0.83	1	28.81	0.73	160.49	2.17	0	0	0	0	0	0	0	0	0	0	3	66.92#	13.8	195.56	3
Ovary	23	22.45#	14.23	33.69	53.81	32	8.94#	6.11	12.62	151.85	17	7.11#	4.14	11.39	84.92	11	12.96#	6.47	23.19	32.67	83	10.58#	8.43	13.12	323.25
Vagina	3	18.18#	3.75	53.12	8.68	2	2.19	0.26	7.89	25.67	4	7.03#	1.92	18	15.67	2	39.39#	4.77	142.28	9.75	11	6.47#	3.23	11.58	59.77
Vulva	10	9.65#	4.63	17.75	45.44	23	6.03#	3.82	9.05	151.93	15	5.31#	2.97	8.75	101.43	14	9.57#	5.23	16.05	49.09	62	6.78#	5.2	8.7	347.89
Other Female Genital Organs	2	9.07#	1.1	32.77	3.92	3	12.19#	2.51	35.62	5.83	1	13.69	0.35	76.27	1.58	0	0	0	0	0	6	11.12#	4.08	24.2	11.33
Male Genital System	153	3.41#	2.89	4	1594.83	637	3.33#	3.07	3.6	6037.14	613	3.32#	3.06	3.59	4421.19	592	4.79#	4.41	5.19	2087	1995	3.66#	3.5	3.83	14140.2
Prostate	134	3.05#	2.55	3.61	1516.86	603	3.22#	2.97	3.49	5771.62	582	3.21#	2.95	3.48	4245.35	571	4.68#	4.3	5.08	1998.25	1890	3.53#	3.38	3.7	13532.1
Testis	5	25.36#	8.23	59.18	38.64	15	18.11#	10.14	29.88	144.67	16	15.74#	9	25.56	116.08	14	45.01#	24.61	75.52	46.26	50	21.25#	15.77	28.02	345.64
Penis	12	18.88#	9.76	32.98	33.76	15	4.55#	2.55	7.51	107.18	15	6.44#	3.6	10.62	49.76	5	4.43#	1.44	10.34	28.41	47	6.36#	4.67	8.46	219.1
Other Male Genital Organs	2	70.78#	8.57	255.69	5.57	4	58.02#	15.81	148.56	13.67	0	0	0	57.75	10	2	14.25#	1.73	51.47	14.09	8	26.54#	11.46	52.29	43.33
Urinary System	234	9.92#	8.69	11.27	844.05	430	4.90#	4.45	5.39	2722.64	310	4.78#	4.26	5.34	1614.84	179	5.29#	4.54	6.12	587.78	1153	5.49#	5.18	5.82	5769.31
Urinary Bladder	147	8.75#	7.39	10.28	489.03	249	4.11#	3.61	4.65	1557.96	184	4.29#	3.69	4.96	894.76	94	4.16#	3.36	5.08	342.65	674	4.72#	4.37	5.08	3284.41
Kidney and Renal Pelvis	77	11.76#	9.28	14.69	346.03	175	6.54#	5.61	7.59	1153.6	125	5.82#	4.85	6.94	716	85	7.57#	6.05	9.36	245.13	462	7.00#	6.38	7.67	2460.76
Ureter	5	38.76#	12.59	90.46	4	3	29.85#	6.16	87.22	3.5	0	0	0	0	0	0	0	0	0	0	8	34.86#	15.05	68.68	7.49
Other Urinary Organs	5	45.49#	14.77	106.15	5	3	11.22#	2.31	32.79	7.58	1	2.05	0.05	11.42	4.08	0	0	0	0	0	9	10.40#	4.76	19.74	16.66
Eye and Orbit	5	13.29#	4.32	31.03	21.24	11	6.55#	3.27	11.71	68.5	8	8.43#	3.64	16.61	45.27	4	4.23#	1.15	10.83	18.92	28	7.09#	4.71	10.24	153.92
Brain and Other Nervous System	63	103.31#	79.38	132.18	59.42	30	23.83#	16.08	34.02	118.32	13	11.15#	5.94	19.07	74.5	10	5.80#	2.78	10.66	39.17	116	24.37#	20.14	29.23	291.4
Brain	61	110.48#	84.51	141.91	52.34	26	26.37#	17.22	38.63	94.25	11	11.40#	5.69	20.4	60.17	8	8.66#	3.74	17.07	27.92	106	30.94#	25.33	37.42	234.67
Cranial Nerves Other Nervous System	2	34.67#	4.2	125.26	7.08	4	14.67#	4	37.55	24.08	2	9.95#	1.21	35.94	14.33	2	2.5	0.3	9.02	11.25	10	7.50#	3.6	13.8	56.73
Endocrine System	24	13.41#	8.59	19.95	115.67	56	7.06#	5.34	9.17	397.81	40	7.17#	5.12	9.76	249.75	34	17.51#	12.12	24.46	122.34	154	8.93#	7.58	10.46	885.57
Thyroid	14	9.63#	5.27	16.16	96.67	46	6.93#	5.07	9.25	346.13	33	6.18#	4.26	8.68	227.82	32	16.84#	11.52	23.77	116.34	125	8.16#	6.79	9.72	786.96
Other Endocrine including Thymus	10	29.68#	14.23	54.59	19	10	7.74#	3.71	14.24	51.68	7	28.77#	11.57	59.28	21.93	2	47.88#	5.8	172.95	6	29	15.15#	10.15	21.76	98.61
Lymphoma	2009	91.75#	87.78	95.85	2049.57	1085	15.87#	14.94	16.84	4363.5	457	10.39#	9.46	11.39	2293.05	262	13.01#	11.48	14.68	854.93	3813	24.70#	23.92	25.49	9561.06
Hodgkin Lymphoma	163	117.98#	100.56	137.54	212.69	105	22.86#	18.69	27.67	602.5	58	15.31#	11.62	19.79	361.87	46	22.26#	16.3	29.69	139.24	372	31.44#	28.33	34.8	1316.31
Hodgkin - Nodal	159	118.97#	101.2	138.96	203.18	102	23.09#	18.83	28.03	571.34	55	15.38#	11.58	20.02	337.7	42	25.35#	18.27	34.27	126.92	358	32.58#	29.3	36.14	1239.14
Hodgkin - Extranodal	4	88.61#	24.14	226.87	9.51	3	16.90#	3.49	49.4	31.17	3	14.10#	2.91	41.2	24.17	4	9.76#	2.66	25	12.33	14	16.57#	9.06	27.8	77.17
Non-Hodgkin Lymphoma	1846	89.98#	85.92	94.18	1836.88	980	15.36#	14.42	16.36	3761	399	9.93#	8.98	10.95	1931.19	216	11.95#	10.41	13.65	715.68	3441	24.14#	23.34	24.96	8244.74
NHL - Nodal	1166	82.58#	77.91	87.46	1223.27	661	16.05#	14.85	17.32	2451.66	247	9.69#	8.52	10.97	1291.94	150	13.50#	11.43	15.84	473.85	2224	24.20#	23.2	25.22	5440.72
NHL - Extranodal	680	106.32#	98.48	114.62	613.6	319	14.12#	12.61	15.76	1309.34	152	10.35#	8.77	12.13	639.25	66	9.48#	7.33	12.06	241.83	1217	24.03#	22.7	25.42	2804.02
Myeloma	120	20.61#	17.09	24.64	267.55	180	11.05#	9.5	12.79	697.22	81	9.43#	7.49	11.72	312.24	25	7.72#	4.99	11.39	74.27	406	11.96#	10.83	13.19	1351.28
Leukemia	215	18.99#	16.54	21.71	542.29	332	8.97#	8.03	9.99	1444.52	158	7.35#	6.25	8.59	715.67	79	9.18#	7.27	11.44	252.87	784	9.99#	9.31	10.72	2955.35
Lymphocytic Leukemia	71	8.40#	6.56	10.6	330.5	183	6.16#	5.3	7.12	1046.14	124	6.57#	5.46	7.83	559.78	61	8.20#	6.27	10.53	184.37	439	6.81#	6.19	7.47	2120.79
Acute Lymphocytic Leukemia	26	145.62#	95.12	213.36	57.92	45	105.01#	76.6	140.52	103.49	9	41.97#	19.19	79.68	36.34	5	22.80#	7.4	53.21	8.83	85	81.67#	65.24	100.99	206.58
Chronic Lymphocytic Leukemia	42	5.34#	3.85	7.22	253.52	127	4.54#	3.78	5.4	877.91	109	6.15#	5.05	7.41	486.44	51	7.14#	5.32	9.39	168.79	329	5.42#	4.85	6.04	1786.65
Other Lymphocytic Leukemia	3	7.32#	1.51	21.39	19.06	11	8.46#	4.22	15.14	64.75	6	6.40#	2.35	13.94	37	5	59.42#	19.29	138.66	6.76	25	9.15#	5.92	13.51	127.56
Myeloid and Monocytic Leukemia	127	56.96#	47.48	67.77	182.93	127	21.43#	17.86	25.5	341.13	28	13.84#	9.19	20	137.65	17	14.79#	8.61	23.68	66.5	299	26.39#	23.48	29.56	728.2
Acute Myeloid Leukemia	96	138.96#	112.55	169.69	102.39	70	41.53#	32.38	52.48	150.49	11	21.86#	10.91	39.12	55.08	7	45.14#	18.15	93	21.08	184	60.64#	52.19	70.06	329.04
Acute Monocytic Leukemia	6	344.14#	126.29	749.04	5.34	3	108.54#	22.38	317.2	6.58	1	335.49#	8.49	1869.25	0.42	0	0	0	0	0	10	208.09#	99.79	382.69	12.33
Chronic Myeloid Leukemia	22	15.43#	9.67	23.36	67.28	47	11.60#	8.53	15.43	172.05	15	10.04#	5.62	16.56	80.41	10	10.05#	4.82	18.49	45.42	94	11.80#	9.54	14.44	365.16
Other Myeloid/Monocytic Leukemia	3	31.39#	6.47	91.74	7.92	7	42.72#	17.18	88.03	12	1	42.17#	1.07	234.98	1.75	0	0	0	0	0	11	38.85#	19.4	69.52	21.68
Other Leukemia	17	26.49#	15.43	42.41	28.86	22	15.87#	9.94	24.02	57.25	6	10.20#	3.74	22.2	18.25	1	81.36#	2.06	453.31	2	46	17.50#	12.81	23.34	106.36
Other Acute Leukemia	5	107.12#	34.78	249.99	7.76	7	86.25#	34.68	177.7	14.75	1	225.90#	5.72	1258.62	2	0	0	0	0	0	13	98.29#	52.33	168.07	24.51
Aleukemic, Subleukemic and NOS	12	20.16#	10.42	35.22	21.1	15	11.49#	6.43	18.95	42.5	5	8.56#	2.78	19.98	16.25	1	81.36#	2.06	453.31	2	33	13.22#	9.1	18.56	81.85
Mesothelioma	6	30.50#	11.19	66.39	6	3	20.67#	4.26	60.4	4.83	1	43.95#	1.11	244.89	0.75	0	0	0	0	0	10	27.43#	13.15	50.44	11.58
Kaposi Sarcoma	798	225.99#	210.58	242.23	917.88	579	68.04#	62.61	73.81	1806.77	163	29.90#	25.49	34.86	849.48	101	41.31#	33.64	50.19	367.2	1641	82.30#	78.37	86.39	3941.33
Miscellaneous	346	23.32#	20.93	25.91	540.56	343	8.38#	7.52	9.32	1351.71	127	5.45#	4.54	6.48	611.77	73	9.74#	7.64	12.25	194.99	889	10.27#	9.6	10.97	2699.03
	Excess risk is per 10,000.
	Confidence intervals are 95%.
#	P < 0.05
Diabetes Mellitus
	2-11 months	2-11 months	2-11 months	2-11 months	2-11 months	12-59 months	12-59 months	12-59 months	12-59 months	12-59 months	60-119 months	60-119 months	60-119 months	60-119 months	60-119 months	120+ months	120+ months	120+ months	120+ months	120+ months	Total	Total	Total	Total	Total
	Observed	O/E	CI Lower	CI Upper	Person Years at Risk	Observed	O/E	CI Lower	CI Upper	Person Years at Risk	Observed	O/E	CI Lower	CI Upper	Person Years at Risk	Observed	O/E	CI Lower	CI Upper	Person Years at Risk	Observed	O/E	CI Lower	CI Upper	Person Years at Risk
All Sites	4667	6.23#	6.05	6.41	26221.5	11764	4.00#	3.93	4.07	93149.2	9750	4.02#	3.94	4.1	63106.8	8199	5.37#	5.26	5.49	29964.1	34380	4.50#	4.45	4.55	212442
Oral Cavity and Pharynx	122	10.51#	8.73	12.55	445.54	212	5.59#	4.86	6.39	1449.57	158	5.76#	4.9	6.73	921.08	115	9.70#	8.01	11.64	399.44	607	6.83#	6.3	7.4	3215.62
Lip	11	3.63#	1.81	6.49	90.16	39	3.50#	2.49	4.79	326.88	43	5.71#	4.13	7.69	196.68	22	7.75#	4.85	11.73	78.83	115	4.69#	3.87	5.63	692.55
Tongue	26	9.27#	6.06	13.58	113.69	61	6.12#	4.68	7.86	350.59	43	5.86#	4.24	7.9	198.24	20	11.55#	7.06	17.84	47.84	150	6.87#	5.81	8.06	710.37
Salivary Gland	20	9.01#	5.51	13.92	64.57	33	6.25#	4.3	8.77	200.17	20	8.05#	4.92	12.44	136.32	17	11.03#	6.42	17.66	60	90	7.81#	6.28	9.6	461.06
Floor of Mouth	3	5.86#	1.21	17.12	18.08	8	3.36#	1.45	6.63	62.25	6	4.05#	1.49	8.82	47.59	7	10.29#	4.14	21.2	23.41	24	4.75#	3.04	7.07	151.34
Gum and Other Mouth	26	14.68#	9.59	21.51	55.05	25	5.18#	3.35	7.65	164.93	16	3.12#	1.78	5.07	112.84	14	6.84#	3.74	11.48	47.59	81	5.88#	4.67	7.31	380.42
Nasopharynx	7	43.96#	17.67	90.57	18.1	6	13.81#	5.07	30.06	57.49	6	12.81#	4.7	27.87	42.9	7	16.80#	6.75	34.61	31.49	26	17.58#	11.48	25.76	149.99
Tonsil	19	24.09#	14.5	37.61	60.73	25	8.90#	5.76	13.15	207.59	19	7.73#	4.66	12.08	143.1	21	9.00#	5.57	13.75	94.18	84	10.01#	7.99	12.4	505.59
Oropharynx	4	25.76#	7.02	65.95	11.32	5	7.57#	2.46	17.68	39.83	3	8.93#	1.84	26.09	25.33	4	35.79#	9.75	91.63	5.59	16	12.67#	7.24	20.57	82.07
Hypopharynx	3	30.82#	6.36	90.06	7.66	7	32.00#	12.87	65.94	16.83	1	24.16	0.61	134.63	1.58	0	0	0	0	0	11	30.77#	15.36	55.06	26.08
Other Oral Cavity and Pharynx	3	46.14#	9.51	134.83	6.16	3	12.32#	2.54	36	23	1	5.84	0.15	32.51	16.5	3	18.99#	3.92	55.51	10.5	10	15.68#	7.52	28.83	56.16
Digestive System	1167	8.43#	7.95	8.92	4687.96	2215	4.17#	4	4.35	15926.3	1675	3.90#	3.72	4.09	10490.6	1334	5.19#	4.92	5.48	4766.7	6391	4.72#	4.6	4.83	35871.6
Esophagus	51	20.31#	15.12	26.71	90.39	54	7.55#	5.67	9.85	241.83	26	6.28#	4.1	9.21	117.92	12	6.22#	3.21	10.86	38.42	143	9.09#	7.66	10.71	488.57
Stomach	126	12.60#	10.5	15	312.4	175	5.50#	4.71	6.37	932.96	96	4.31#	3.49	5.26	518.08	62	6.12#	4.69	7.84	197.95	459	6.18#	5.63	6.77	1961.38
Small Intestine	29	9.77#	6.54	14.03	129.28	68	6.73#	5.23	8.53	403.02	47	6.12#	4.5	8.14	236.68	28	5.95#	3.96	8.6	116.03	172	6.76#	5.79	7.85	885
Colon and Rectum	594	5.50#	5.07	5.96	3486.82	1522	3.44#	3.27	3.61	12585.1	1335	3.62#	3.42	3.81	8623.82	1109	4.96#	4.67	5.26	3961.79	4560	3.99#	3.87	4.1	28657.5
Colon excluding Rectum	471	5.45#	4.97	5.96	2609.94	1161	3.28#	3.1	3.48	9363.81	996	3.43#	3.22	3.65	6308.68	806	4.74#	4.41	5.07	2831.05	3434	3.81#	3.69	3.94	21113.5
Cecum	119	5.39#	4.46	6.45	567.06	239	2.61#	2.29	2.96	2056.05	246	3.49#	3.07	3.96	1332.96	154	4.23#	3.59	4.96	558.45	758	3.44#	3.2	3.69	4514.52
Appendix	8	10.37#	4.48	20.42	28.6	13	5.22#	2.78	8.93	100.42	10	7.13#	3.42	13.12	73.92	9	40.98#	18.74	77.79	29.49	40	8.19#	5.85	11.16	232.43
Ascending Colon	103	5.36#	4.38	6.51	571.91	260	3.39#	2.99	3.83	2028.05	233	3.65#	3.19	4.15	1326.66	157	4.73#	4.02	5.53	535.63	753	3.90#	3.63	4.19	4462.25
Hepatic Flexure	32	5.47#	3.74	7.72	159.44	69	2.82#	2.19	3.57	568.76	49	2.04#	1.51	2.69	419.45	63	4.11#	3.16	5.26	216.3	213	3.06#	2.66	3.49	1363.95
Transverse Colon	45	5.17#	3.77	6.92	258.72	119	3.34#	2.77	4	901.67	93	3.47#	2.8	4.25	579.84	79	5.04#	3.99	6.28	236.99	336	3.87#	3.47	4.31	1977.22
Splenic Flexure	8	3.12#	1.34	6.14	75.16	37	3.47#	2.45	4.79	273.01	27	3.14#	2.07	4.57	173.85	23	4.77#	3.02	7.16	70.09	95	3.57#	2.89	4.36	592.11
Descending Colon	23	5.52#	3.5	8.28	149.77	58	3.17#	2.41	4.1	555.42	59	3.71#	2.82	4.78	390.58	53	4.86#	3.64	6.36	177.1	193	3.91#	3.38	4.51	1272.86
Sigmoid Colon	110	5.43#	4.46	6.55	727.14	332	3.98#	3.57	4.43	2639.59	257	3.60#	3.17	4.06	1850.36	245	4.97#	4.37	5.63	937.75	944	4.21#	3.94	4.48	6154.83
Large Intestine, NOS	23	8.05#	5.1	12.08	72.13	34	3.23#	2.24	4.52	240.83	22	2.83#	1.78	4.29	161.07	23	5.29#	3.35	7.93	69.26	102	4.00#	3.26	4.86	543.3
Rectum and Rectosigmoid Junction	123	5.72#	4.76	6.83	876.89	361	4.06#	3.65	4.5	3221.31	339	4.29#	3.85	4.77	2315.14	303	5.66#	5.04	6.33	1130.74	1126	4.64#	4.37	4.91	7544.08
Rectosigmoid Junction	29	4.65#	3.11	6.68	248.51	100	3.87#	3.15	4.71	927.87	102	4.77#	3.89	5.79	659.27	84	6.09#	4.85	7.53	325.1	315	4.68#	4.18	5.23	2160.74
Rectum	94	6.16#	4.98	7.54	628.38	261	4.14#	3.65	4.67	2293.45	237	4.11#	3.61	4.67	1655.88	219	5.51#	4.8	6.29	805.64	811	4.62#	4.3	4.95	5383.34
Anus, Anal Canal and Anorectum	12	6.16#	3.18	10.75	92.92	54	10.39#	7.81	13.56	301	31	8.29#	5.63	11.76	168.08	22	8.90#	5.58	13.48	76.95	119	8.91#	7.38	10.66	638.95
Liver and Intrahepatic Bile Duct	153	29.89#	25.34	35.01	270.63	178	16.59#	14.24	19.21	626.91	60	13.67#	10.43	17.6	303.09	36	16.99#	11.9	23.53	137.49	427	19.10#	17.33	21	1338.12
Liver	143	28.56#	24.07	33.64	261.72	171	16.03#	13.72	18.62	619.99	60	13.67#	10.43	17.6	303.09	36	16.99#	11.9	23.53	137.49	410	18.48#	16.74	20.36	1322.29
Intrahepatic Bile Duct	10	89.01#	42.69	163.7	8.91	7	112.57#	45.26	231.93	6.92	0	0	0	0	0	0	0	0	0	0	17	97.41#	56.74	155.96	15.83
Gallbladder	20	13.10#	8	20.23	45.76	30	8.05#	5.43	11.49	114.12	11	3.68#	1.84	6.59	77.01	8	6.29#	2.72	12.4	28.41	69	7.25#	5.64	9.18	265.29
Other Biliary	32	23.21#	15.87	32.76	57.21	30	7.78#	5.25	11.11	175.75	17	4.41#	2.57	7.07	109.08	14	3.98#	2.18	6.68	48.41	93	7.38#	5.96	9.04	390.44
Pancreas	136	30.68#	25.74	36.29	173.22	89	6.80#	5.46	8.36	453.97	45	4.87#	3.56	6.52	276.77	34	6.03#	4.18	8.42	119.75	304	9.38#	8.36	10.5	1023.71
Retroperitoneum	3	7.16#	1.48	20.92	15.59	8	5.09#	2.2	10.04	52	6	6.42#	2.36	13.98	34.68	4	24.75#	6.74	63.37	19.09	21	6.81#	4.21	10.4	121.35
Peritoneum, Omentum and Mesentery	2	15.17#	1.84	54.8	8.66	6	13.79#	5.06	30.02	30.01	1	3.84	0.1	21.37	15.42	3	4.1	0.85	11.98	15.58	12	7.69#	3.98	13.44	69.67
Other Digestive Organs	9	76.69#	35.07	145.58	5.09	1	3.98	0.1	22.2	9.58	0	0	0	5.53	10	2	5.09	0.62	18.37	6.83	12	8.40#	4.34	14.68	31.5
Respiratory System	541	17.36#	15.93	18.89	1281.5	728	7.31#	6.79	7.86	3631.43	396	5.89#	5.32	6.5	2010.58	234	7.87#	6.89	8.94	754.96	1899	8.34#	7.97	8.72	7678.47
Nose, Nasal Cavity and Middle Ear	11	13.07#	6.52	23.38	28.39	16	6.76#	3.86	10.98	83.17	9	4.99#	2.28	9.47	53.75	7	33.41#	13.43	68.84	9.09	43	8.23#	5.96	11.09	174.41
Larynx	34	7.11#	4.93	9.94	216.09	91	4.50#	3.62	5.52	763.62	82	4.26#	3.39	5.29	557.17	73	6.95#	5.45	8.74	249.81	280	5.11#	4.53	5.75	1786.7
Lung and Bronchus	494	19.36#	17.69	21.15	1034.52	621	8.08#	7.46	8.74	2776.63	305	6.62#	5.9	7.41	1389.66	152	8.02#	6.8	9.4	488.38	1572	9.39#	8.93	9.87	5689.18
Pleura	0	0	0	0	0	0	0	0	0	0	0	0	0	0	0	0	0	0	0	0	0	0	0	0	0
Trachea, Mediastinum and Other Respiratory Organs	2	98.38#	11.91	355.39	2.5	0	0	0	55.32	8	0	0	0	32.75	10	2	23.01#	2.79	83.14	7.67	4	13.96#	3.8	35.74	28.17
Bones and Joints	5	12.22#	3.97	28.52	24.59	11	9.73#	4.86	17.42	80.5	11	15.20#	7.59	27.19	49.09	6	12.18#	4.47	26.51	22.09	33	11.98#	8.24	16.82	176.27
Soft Tissue including Heart	22	4.88#	3.06	7.38	122.8	71	5.99#	4.68	7.56	382.67	41	5.32#	3.82	7.22	216.89	26	5.37#	3.51	7.87	109.1	160	5.54#	4.71	6.46	831.47
Skin excluding Basal and Squamous	153	3.51#	2.98	4.11	1177.7	597	3.66#	3.37	3.96	4136.96	419	3.63#	3.29	4	2588.05	334	4.62#	4.14	5.14	1310.02	1503	3.81#	3.62	4.01	9212.73
Melanoma of the Skin	129	3.56#	2.97	4.23	1032.24	504	3.55#	3.24	3.87	3700.07	382	3.76#	3.39	4.15	2336.78	300	4.60#	4.1	5.15	1211.57	1315	3.81#	3.61	4.02	8280.66
Other Non-Epithelial Skin	24	3.26#	2.09	4.85	145.46	93	4.39#	3.55	5.38	436.89	37	2.69#	1.9	3.71	251.27	34	4.76#	3.3	6.65	98.44	188	3.81#	3.28	4.39	932.07
Breast	350	3.48#	3.13	3.87	3588.13	1540	3.72#	3.54	3.91	13377.6	1395	4.08#	3.87	4.3	9244.87	1217	5.49#	5.19	5.81	4690.52	4502	4.18#	4.06	4.3	30901.2
Female Genital System	258	9.37#	8.26	10.58	1563.55	647	5.94#	5.49	6.42	5705.29	556	5.60#	5.14	6.08	4156.32	574	8.12#	7.47	8.81	2271.64	2035	6.64#	6.36	6.94	13696.8
Cervix Uteri	30	13.75#	9.28	19.63	157.32	62	7.21#	5.53	9.24	578.33	55	8.27#	6.23	10.76	430.59	62	14.36#	11.01	18.41	265.52	209	9.61#	8.35	11	1431.76
Corpus and Uterus, NOS	152	8.03#	6.8	9.41	1152.09	465	5.81#	5.3	6.37	4300.99	420	5.52#	5	6.07	3162.3	434	7.60#	6.9	8.35	1751.33	1471	6.34#	6.02	6.67	10366.7
Corpus Uteri	148	7.87#	6.65	9.24	1142.85	461	5.80#	5.29	6.36	4270.9	416	5.49#	4.97	6.04	3146.05	432	7.71#	7	8.48	1740.49	1457	6.33#	6.01	6.67	10300.3
Uterus, NOS	4	31.74#	8.65	81.28	9.25	4	6.92#	1.88	17.71	30.09	4	11.23#	3.06	28.77	16.26	2	1.81	0.22	6.54	10.84	14	6.47#	3.54	10.85	66.44
Ovary	37	18.33#	12.9	25.26	126.48	54	7.25#	5.45	9.46	437.19	40	5.58#	3.98	7.59	322.25	48	13.59#	10.02	18.02	159.61	179	8.87#	7.62	10.27	1045.54
Vagina	4	10.04#	2.74	25.72	12.84	5	2.79	0.9	6.5	46.68	6	4.94#	1.81	10.75	26.59	3	3.74	0.77	10.94	8.34	18	4.28#	2.54	6.76	94.44
Vulva	28	7.31#	4.86	10.56	106.9	59	5.58#	4.25	7.2	317.69	33	4.20#	2.89	5.9	195.49	24	5.13#	3.29	7.64	76.01	144	5.35#	4.51	6.3	696.08
Other Female Genital Organs	7	38.33#	15.41	78.97	7.92	2	4.42	0.54	15.98	24.41	2	6.46	0.78	23.32	19.09	3	12.31#	2.54	35.97	10.83	14	11.78#	6.44	19.77	62.25
Male Genital System	497	2.66#	2.43	2.91	6329.21	2241	2.69#	2.58	2.81	24915.4	2525	3.08#	2.96	3.2	19058.7	2611	4.35#	4.19	4.52	9695.1	7874	3.23#	3.16	3.3	59998.4
Prostate	478	2.59#	2.37	2.84	6218.59	2208	2.69#	2.57	2.8	24486.9	2485	3.06#	2.94	3.18	18702.8	2558	4.30#	4.14	4.47	9493	7729	3.20#	3.13	3.28	58901.3
Testis	3	13.67#	2.82	39.96	44.5	8	7.32#	3.16	14.43	190.5	13	8.69#	4.63	14.86	195.02	31	22.18#	15.07	31.49	128.33	55	13.08#	9.85	17.02	558.35
Penis	14	9.26#	5.06	15.53	53.54	23	4.30#	2.73	6.46	182.17	20	6.11#	3.73	9.44	118.76	16	5.42#	3.1	8.8	62.51	73	5.58#	4.37	7.02	416.98
Other Male Genital Organs	2	2.79	0.34	10.09	12.57	2	0.54	0.07	1.96	55.83	7	2.19	0.88	4.52	42.16	6	4.96#	1.82	10.8	11.26	17	1.93#	1.12	3.09	121.82
Urinary System	570	5.49#	5.05	5.96	3423.76	1638	4.11#	3.92	4.32	11947.4	1323	4.43#	4.19	4.67	7567.6	919	5.94#	5.57	6.34	3074.38	4450	4.66#	4.52	4.8	26013.2
Urinary Bladder	303	4.24#	3.78	4.75	1870.78	912	3.36#	3.15	3.59	6481.77	723	3.72#	3.45	4	4044.81	489	5.20#	4.75	5.68	1653.59	2427	3.85#	3.69	4	14051
Kidney and Renal Pelvis	252	8.26#	7.27	9.34	1504.64	703	5.82#	5.4	6.27	5311.66	581	5.80#	5.34	6.29	3438.94	422	7.16#	6.5	7.88	1394.97	1958	6.31#	6.03	6.59	11650.2
Ureter	7	6.83#	2.75	14.07	29.65	14	3.50#	1.91	5.87	102.68	15	6.29#	3.52	10.37	46.51	3	6.71#	1.38	19.62	10.41	39	4.96#	3.53	6.78	189.26
Other Urinary Organs	8	8.99#	3.88	17.71	18.68	9	3.61#	1.65	6.85	51.33	4	2.14	0.58	5.47	37.34	5	4.20#	1.36	9.81	15.41	26	4.03#	2.63	5.91	122.76
Eye and Orbit	2	1.76	0.21	6.35	42.04	24	5.11#	3.27	7.6	150.92	15	5.13#	2.87	8.46	87.42	11	8.60#	4.29	15.39	42.17	52	5.18#	3.87	6.79	322.56
Brain and Other Nervous System	54	56.00#	42.07	73.07	57.07	25	9.05#	5.86	13.36	162.41	16	7.28#	4.16	11.83	97.17	14	10.75#	5.88	18.04	58.1	109	15.09#	12.39	18.2	374.75
Brain	48	85.21#	62.83	112.97	45.91	22	22.33#	14	33.81	118.33	11	35.14#	17.54	62.88	65.09	10	77.91#	37.36	143.28	35.1	91	45.74#	36.82	56.15	264.44
Cranial Nerves Other Nervous System	6	14.97#	5.49	32.58	11.16	3	1.69	0.35	4.93	44.08	5	2.65	0.86	6.19	32.08	4	3.41	0.93	8.73	23	18	3.44#	2.04	5.43	110.32
Endocrine System	33	5.15#	3.54	7.23	408.64	161	5.78#	4.92	6.74	1550.85	171	7.10#	6.08	8.25	1125.72	145	9.42#	7.95	11.09	556.73	510	6.92#	6.33	7.54	3641.94
Thyroid	28	4.76#	3.16	6.87	383.7	149	5.69#	4.81	6.68	1472.59	161	7.05#	6	8.23	1077.2	140	9.25#	7.79	10.92	543.91	478	6.82#	6.23	7.46	3477.4
Other Endocrine including Thymus	5	9.51#	3.09	22.2	24.95	12	7.24#	3.74	12.65	78.26	10	8.08#	3.88	14.86	48.52	5	19.05#	6.19	44.47	12.82	32	8.69#	5.94	12.27	164.55
Lymphoma	212	7.59#	6.6	8.68	1044.88	477	4.35#	3.97	4.76	3711.51	388	4.90#	4.42	5.41	2410.43	312	7.23#	6.45	8.08	1129.38	1389	5.34#	5.07	5.63	8296.2
Hodgkin Lymphoma	11	7.63#	3.81	13.66	87.21	30	4.26#	2.87	6.08	346.18	39	8.53#	6.07	11.67	241.39	32	12.77#	8.74	18.03	153.42	112	7.20#	5.93	8.66	828.19
Hodgkin - Nodal	11	8.95#	4.47	16.02	81.38	28	4.76#	3.16	6.88	320.34	34	7.99#	5.53	11.16	234.3	32	12.77#	8.74	18.03	153.42	105	7.57#	6.19	9.16	789.45
Hodgkin - Extranodal	0	0	0	17.38	5.83	2	1.72	0.21	6.22	25.83	5	16.01#	5.2	37.35	7.09	0	0	0	0	0	7	4.15#	1.67	8.55	38.75
Non-Hodgkin Lymphoma	201	7.58#	6.57	8.71	957.68	447	4.36#	3.97	4.78	3365.33	349	4.67#	4.2	5.19	2169.04	280	6.89#	6.1	7.74	975.95	1277	5.23#	4.94	5.52	7468
NHL - Nodal	128	7.87#	6.56	9.35	621.16	298	4.93#	4.39	5.52	2154.36	218	4.65#	4.06	5.31	1409.99	185	6.97#	6	8.05	653.94	829	5.52#	5.15	5.91	4839.45
NHL - Extranodal	73	7.13#	5.59	8.97	336.51	149	3.54#	3	4.16	1210.97	131	4.71#	3.93	5.58	759.05	95	6.72#	5.44	8.22	322.02	448	4.75#	4.32	5.21	2628.55
Myeloma	147	13.24#	11.19	15.56	412.23	256	8.05#	7.1	9.1	1146.91	126	8.56#	7.13	10.19	495.08	53	13.20#	9.89	17.27	135.65	582	9.44#	8.69	10.24	2189.87
Leukemia	128	7.21#	6.01	8.57	582.11	312	5.24#	4.68	5.86	1874.94	212	5.78#	5.03	6.61	1049.65	125	8.22#	6.84	9.79	445.48	777	6.01#	5.6	6.45	3952.18
Lymphocytic Leukemia	66	4.94#	3.82	6.28	380.74	215	4.81#	4.19	5.5	1219.85	142	5.27#	4.44	6.21	642.88	73	8.09#	6.34	10.17	224.53	496	5.27#	4.82	5.76	2468
Acute Lymphocytic Leukemia	4	33.00#	8.99	84.48	9.17	2	9.01#	1.09	32.56	30.33	2	5.52	0.67	19.93	25.67	5	16.48#	5.35	38.45	29.59	13	12.88#	6.86	22.03	94.76
Chronic Lymphocytic Leukemia	59	4.62#	3.52	5.96	355.48	206	4.75#	4.12	5.44	1130.28	134	5.20#	4.35	6.16	583.38	63	7.94#	6.1	10.16	177.6	462	5.14#	4.68	5.63	2246.74
Other Lymphocytic Leukemia	3	6.32#	1.3	18.47	16.08	7	6.33#	2.55	13.05	59.24	6	7.44#	2.73	16.19	33.83	5	6.33#	2.06	14.78	17.35	21	6.61#	4.09	10.11	126.5
Myeloid and Monocytic Leukemia	53	14.33#	10.73	18.74	170.19	76	5.99#	4.72	7.5	572.93	61	7.35#	5.62	9.44	364.52	48	8.45#	6.23	11.2	198.11	238	7.84#	6.87	8.9	1305.76
Acute Myeloid Leukemia	22	63.19#	39.6	95.67	35.06	11	9.83#	4.91	17.59	112.93	11	9.82#	4.9	17.58	85.09	12	16.02#	8.28	27.99	42.68	56	16.79#	12.68	21.8	275.76
Acute Monocytic Leukemia	1	285.06#	7.22	1588.27	0.83	0	0	0	178.76	4	0	0	0	108.5	5	1	7.36	0.19	41.03	10.5	2	10.31#	1.25	37.25	20.33
Chronic Myeloid Leukemia	29	9.12#	6.11	13.09	131.72	63	5.68#	4.36	7.27	446.99	50	7.01#	5.2	9.24	269.43	34	7.09#	4.91	9.91	143.94	176	6.72#	5.76	7.79	992.08
Other Myeloid/Monocytic Leukemia	1	5.98	0.15	33.3	2.57	2	4.43	0.54	15.99	9	0	0	0	325.37	5	1	385.07#	9.75	2145.47	1	4	6.32#	1.72	16.17	17.58
Other Leukemia	9	12.90#	5.9	24.48	31.18	21	9.77#	6.05	14.93	82.16	9	6.24#	2.85	11.85	42.25	4	7.88#	2.15	20.17	22.83	43	8.96#	6.49	12.07	178.43
Other Acute Leukemia	1	9.02	0.23	50.25	6.92	6	24.78#	9.09	53.94	16.08	1	10.01	0.25	55.76	7	1	26.74	0.68	149	7.5	9	18.36#	8.39	34.85	37.5
Aleukemic, Subleukemic and NOS	8	13.63#	5.88	26.86	24.26	15	7.86#	4.4	12.97	66.08	8	5.96#	2.57	11.74	35.25	3	6.38#	1.31	18.63	15.33	34	7.89#	5.47	11.03	140.92
Mesothelioma	7	19.13#	7.69	39.41	10.08	9	15.85#	7.25	30.09	16.01	1	2.93	0.07	16.34	3.92	0	0	0	0	0	17	13.34#	7.77	21.35	30.01
Kaposi Sarcoma	10	7.43#	3.56	13.66	40.95	20	4.06#	2.48	6.27	141.43	17	5.59#	3.26	8.96	88.32	9	4.42#	2.02	8.39	38.59	56	4.93#	3.73	6.41	309.28
Miscellaneous	389	11.64#	10.51	12.85	978.76	580	5.78#	5.32	6.27	2841.08	305	5.53#	4.92	6.18	1445.28	160	7.94#	6.76	9.27	464.01	1434	6.86#	6.51	7.22	5729.13
	Excess risk is per 10,000.
	Confidence intervals are 95%.
#	P < 0.05
Alzheimers (ICD-9 and 10 only)
	2-11 months	2-11 months	2-11 months	2-11 months	2-11 months	12-59 months	12-59 months	12-59 months	12-59 months	12-59 months	60-119 months	60-119 months	60-119 months	60-119 months	60-119 months	120+ months	120+ months	120+ months	120+ months	120+ months	Total	Total	Total	Total	Total
	Observed	O/E	CI Lower	CI Upper	Person Years at Risk	Observed	O/E	CI Lower	CI Upper	Person Years at Risk	Observed	O/E	CI Lower	CI Upper	Person Years at Risk	Observed	O/E	CI Lower	CI Upper	Person Years at Risk	Observed	O/E	CI Lower	CI Upper	Person Years at Risk
All Sites	2290	1.28#	1.23	1.34	35413.3	10197	1.24#	1.22	1.26	146314	14158	1.73#	1.7	1.76	120840	17241	3.05#	3	3.09	68032.8	43886	1.84#	1.82	1.86	370601
Oral Cavity and Pharynx	56	1.78#	1.34	2.31	605.06	220	1.60#	1.39	1.82	2409.9	246	2.09#	1.84	2.37	1768.28	238	3.85#	3.38	4.37	823.39	760	2.18#	2.03	2.34	5606.63
Lip	10	1.11	0.53	2.05	133.79	56	1.53#	1.16	1.99	520.19	55	1.71#	1.29	2.22	370.8	46	3.54#	2.59	4.72	137.61	167	1.84#	1.57	2.14	1162.39
Tongue	9	1.42	0.65	2.69	143.77	40	1.34	0.95	1.82	603.42	66	2.60#	2.01	3.31	472.06	63	4.53#	3.48	5.8	218.42	178	2.35#	2.02	2.73	1437.67
Salivary Gland	11	1.79	0.9	3.21	102.1	37	1.34	0.94	1.85	400.17	40	1.82#	1.3	2.47	290.03	40	2.89#	2.07	3.94	166.58	128	1.84#	1.53	2.19	958.87
Floor of Mouth	1	1.38	0.03	7.68	20.83	10	3.11#	1.49	5.72	80.77	6	1.81	0.67	3.95	55.76	9	6.07#	2.78	11.53	31.26	26	2.98#	1.94	4.36	188.62
Gum and Other Mouth	18	3.44#	2.04	5.44	102.49	37	1.70#	1.19	2.34	390.75	40	2.04#	1.45	2.77	291.68	39	2.98#	2.12	4.08	138.35	134	2.24#	1.88	2.66	923.27
Nasopharynx	1	1.09	0.03	6.09	19.64	9	2.33#	1.06	4.42	77.51	9	4.06#	1.86	7.71	45.43	5	8.61#	2.79	20.09	20.26	24	3.17#	2.03	4.71	162.84
Tonsil	1	0.52	0.01	2.88	53.93	20	2.12#	1.3	3.28	226.26	19	2.20#	1.32	3.43	169.77	25	7.79#	5.04	11.5	69.25	65	2.80#	2.16	3.57	519.21
Oropharynx	3	5.82#	1.2	17.01	11.07	3	1.18	0.24	3.44	46.84	4	1.76	0.48	4.51	37	6	6.91#	2.54	15.04	16.26	16	2.58#	1.47	4.19	111.17
Hypopharynx	1	2.77	0.07	15.41	10.01	4	2.36	0.64	6.04	38.99	5	2.83	0.92	6.6	25.25	3	2.07	0.43	6.04	12.25	13	2.46#	1.31	4.21	86.51
Other Oral Cavity and Pharynx	1	2.96	0.07	16.48	7.42	4	3.64	0.99	9.32	25	2	11.17#	1.35	40.34	10.51	2	4.71	0.57	17.02	13.16	9	4.41#	2.02	8.37	56.09
Digestive System	452	1.41#	1.28	1.54	5739.53	1657	1.11#	1.06	1.16	23634.1	2380	1.68#	1.61	1.75	19054.4	2676	2.97#	2.86	3.09	10351.6	7165	1.73#	1.69	1.77	58779.7
Esophagus	14	3.55#	1.94	5.96	80.02	34	2.42#	1.68	3.38	285.77	32	2.44#	1.67	3.45	205.5	25	3.84#	2.48	5.67	81.93	105	2.79#	2.28	3.38	653.22
Stomach	35	2.20#	1.53	3.06	307.45	97	1.33#	1.08	1.62	1244.49	134	1.95#	1.63	2.31	965.08	127	2.97#	2.48	3.53	498.9	393	1.96#	1.77	2.17	3015.93
Small Intestine	5	0.85	0.28	1.99	111.33	29	1	0.67	1.43	470.36	50	1.65#	1.23	2.18	386.78	53	3.59#	2.69	4.69	182.01	137	1.71#	1.44	2.02	1150.48
Colon and Rectum	296	1.08	0.96	1.21	4869.78	1336	1.02	0.97	1.08	20354	2040	1.63#	1.56	1.71	16589.9	2345	2.93#	2.81	3.05	9142.33	6017	1.66#	1.62	1.7	50956.1
Colon excluding Rectum	231	1.01	0.88	1.15	3907.63	1097	1.01	0.96	1.08	16301.9	1657	1.62#	1.55	1.7	13166.7	1839	2.92#	2.79	3.05	7006.04	4824	1.63#	1.58	1.68	40382.2
Cecum	63	0.91	0.7	1.16	1083.7	298	0.91	0.81	1.02	4510.62	504	1.75#	1.6	1.91	3518.16	471	3.04#	2.77	3.33	1686.64	1336	1.59#	1.51	1.68	10799.1
Appendix	1	0.53	0.01	2.93	35	10	1.08	0.52	1.98	150.59	19	2.43#	1.47	3.8	101.42	13	2.96#	1.57	5.06	52.84	43	1.84#	1.33	2.48	339.85
Ascending Colon	51	0.91	0.67	1.19	912.39	261	0.99	0.87	1.12	3778.88	403	1.64#	1.49	1.81	3006.63	406	2.93#	2.65	3.22	1488.26	1121	1.59#	1.5	1.69	9186.15
Hepatic Flexure	14	1.1	0.6	1.85	210.51	66	1.11	0.86	1.41	880.27	95	1.78#	1.44	2.18	658.77	87	2.89#	2.32	3.57	333.56	262	1.68#	1.49	1.9	2083.12
Transverse Colon	15	0.71	0.4	1.18	365.16	113	1.1	0.91	1.33	1530.1	143	1.45#	1.22	1.7	1232.35	176	2.97#	2.54	3.44	639.31	447	1.59#	1.44	1.74	3766.93
Splenic Flexure	4	0.78	0.21	2	99.01	30	1.19	0.8	1.7	418.09	35	1.21	0.84	1.68	356.42	52	2.70#	2.02	3.54	208.91	121	1.54#	1.28	1.84	1082.43
Descending Colon	10	1.04	0.5	1.91	186.63	59	1.36#	1.04	1.76	772.5	64	1.52#	1.17	1.94	664.31	99	2.80#	2.27	3.4	438.45	232	1.78#	1.56	2.02	2061.89
Sigmoid Colon	47	1.03	0.75	1.37	915.1	228	1.02	0.89	1.16	3900.33	345	1.48#	1.33	1.64	3362.43	506	2.83#	2.59	3.08	2054.72	1126	1.65#	1.56	1.75	10232.6
Large Intestine, NOS	26	3.78#	2.47	5.54	100.14	32	1.17	0.8	1.65	360.5	49	2.12#	1.57	2.81	266.18	29	3.22#	2.16	4.62	103.34	136	2.05#	1.72	2.42	830.16
Rectum and Rectosigmoid Junction	65	1.39#	1.07	1.77	962.15	239	1.07	0.94	1.21	4052.15	383	1.69#	1.53	1.87	3423.23	506	2.99#	2.73	3.26	2136.29	1193	1.79#	1.69	1.9	10573.8
Rectosigmoid Junction	25	1.68#	1.09	2.48	295.45	64	0.88	0.67	1.12	1254.83	108	1.39#	1.14	1.68	1114.77	173	2.91#	2.49	3.38	706.54	370	1.64#	1.48	1.82	3371.6
Rectum	40	1.26	0.9	1.71	666.7	175	1.16	1	1.35	2797.32	275	1.85#	1.64	2.08	2308.46	333	3.03#	2.71	3.37	1429.75	823	1.87#	1.74	2	7202.22
Anus, Anal Canal and Anorectum	9	1.68	0.77	3.19	110.09	44	1.92#	1.4	2.58	424.58	43	2.19#	1.59	2.95	306.33	42	3.50#	2.52	4.73	148.26	138	2.31#	1.94	2.72	989.27
Liver and Intrahepatic Bile Duct	22	8.61#	5.4	13.04	51.82	27	3.76#	2.48	5.47	149.83	13	2.78#	1.48	4.75	109.51	15	6.38#	3.57	10.53	54.34	77	4.59#	3.62	5.74	365.51
Liver	19	8.58#	5.16	13.39	46.08	24	3.83#	2.45	5.69	133.75	12	3.29#	1.7	5.74	95.34	13	9.43#	5.02	16.13	44.01	68	5.03#	3.91	6.38	319.17
Intrahepatic Bile Duct	3	8.84#	1.82	25.84	5.74	3	3.27	0.68	9.57	16.09	1	0.97	0.02	5.43	14.17	2	2.06	0.25	7.43	10.34	9	2.77#	1.26	5.25	46.33
Gallbladder	13	3.45#	1.84	5.9	56.34	26	2.17#	1.42	3.18	185.86	23	2.72#	1.72	4.08	113.76	13	3.09#	1.64	5.28	47.34	75	2.64#	2.08	3.31	403.29
Other Biliary	16	7.10#	4.06	11.53	43.09	19	2.42#	1.46	3.78	152.18	9	1.18	0.54	2.24	117.57	19	2.52#	1.52	3.93	73.04	63	2.49#	1.92	3.19	385.88
Pancreas	32	6.06#	4.15	8.56	80.75	35	2.13#	1.49	2.97	257.01	27	2.26#	1.49	3.3	173.42	24	3.44#	2.21	5.12	86.33	118	2.91#	2.41	3.48	597.51
Retroperitoneum	1	1.25	0.03	6.94	15.85	6	1.64	0.6	3.57	63.91	6	1.74	0.64	3.78	46.75	7	6.71#	2.7	13.82	12.83	20	2.23#	1.36	3.45	139.33
Peritoneum, Omentum and Mesentery	2	3.82	0.46	13.81	10.67	3	1.31	0.27	3.84	42.84	3	1.29	0.27	3.77	39.83	6	2.22	0.82	4.84	24.33	14	1.79	0.98	3	117.68
Other Digestive Organs	7	62.44#	25.1	128.64	2.34	1	2.92	0.07	16.29	3.25	0	0	0	0	0	0	0	0	0	0	8	17.61#	7.6	34.71	5.58
Respiratory System	243	3.93#	3.45	4.46	1365.88	523	2.03#	1.86	2.21	5159.22	586	2.65#	2.44	2.88	3628.75	461	3.81#	3.47	4.17	1629.9	1813	2.74#	2.61	2.87	11783.7
Nose, Nasal Cavity and Middle Ear	6	2.83#	1.04	6.16	41.84	15	1.82#	1.02	3	160.01	17	2.58#	1.5	4.13	109.49	16	4.52#	2.58	7.34	54.26	54	2.63#	1.98	3.44	365.6
Larynx	8	1.04	0.45	2.04	162.61	53	1.45#	1.09	1.9	677.87	78	2.49#	1.97	3.1	509.36	62	3.88#	2.98	4.98	229.55	201	2.20#	1.9	2.52	1579.38
Lung and Bronchus	228	4.39#	3.84	5	1159.59	454	2.13#	1.94	2.34	4314.84	490	2.68#	2.45	2.93	3009.32	383	3.77#	3.4	4.17	1346.09	1555	2.83#	2.69	2.97	9829.84
Pleura	0	0	0	0	0	0	0	0	0	0	0	0	0	0	0	0	0	0	0	0	0	0	0	0	0
Trachea, Mediastinum and Other Respiratory Organs	1	18.46	0.47	102.85	1.84	1	5.64	0.14	31.43	6.5	1	100.26#	2.54	558.61	0.58	0	0	0	0	0	3	12.43#	2.56	36.31	8.92
Bones and Joints	3	4.11	0.85	12	14.32	6	2.18	0.8	4.73	51.51	3	1.34	0.28	3.91	41.09	7	4.36#	1.75	8.99	20.19	19	2.59#	1.56	4.05	127.1
Soft Tissue including Heart	16	1.33	0.76	2.16	182.96	75	1.55#	1.22	1.94	682.19	74	2.04#	1.61	2.57	473.59	62	2.88#	2.21	3.69	238.77	227	1.92#	1.68	2.19	1577.51
Skin excluding Basal and Squamous	182	1.26#	1.09	1.46	2271.42	896	1.54#	1.44	1.64	8627.75	901	1.89#	1.77	2.02	6312.91	845	3.00#	2.8	3.21	3253.32	2824	1.90#	1.83	1.97	20465.4
Melanoma of the Skin	139	1.14	0.96	1.35	1972.78	747	1.48#	1.37	1.59	7603.69	784	1.85#	1.73	1.99	5659.32	768	2.98#	2.77	3.2	2983.03	2438	1.86#	1.79	1.94	18218.8
Other Non-Epithelial Skin	43	1.93#	1.4	2.6	298.64	149	1.91#	1.62	2.24	1024.06	117	2.18#	1.8	2.61	653.59	77	3.28#	2.59	4.1	270.29	386	2.18#	1.96	2.4	2246.58
Breast	272	0.72#	0.63	0.81	8007.37	2062	1.12#	1.08	1.17	33979.8	3185	1.66#	1.6	1.72	29171.4	4232	3.07#	2.98	3.17	17561.5	9751	1.77#	1.73	1.8	88720.1
Female Genital System	119	1.58#	1.31	1.9	1710.06	398	1.1	0.99	1.21	7251.43	621	1.56#	1.44	1.69	6467.12	987	3.08#	2.89	3.28	4216.41	2125	1.84#	1.76	1.92	19645
Cervix Uteri	5	1.2	0.39	2.8	114.63	28	1.35	0.9	1.96	483.43	38	1.42#	1	1.94	469.17	70	3.76#	2.93	4.75	308.87	141	2.01#	1.69	2.36	1376.1
Corpus and Uterus, NOS	59	1.17	0.89	1.5	1189.78	238	0.94	0.82	1.06	5165.15	437	1.52#	1.38	1.67	4708.11	727	3.06#	2.84	3.29	3139.71	1461	1.76#	1.67	1.85	14202.8
Corpus Uteri	55	1.1	0.83	1.43	1180.36	233	0.92	0.81	1.05	5138.42	435	1.52#	1.38	1.67	4688.43	724	3.06#	2.84	3.29	3130.47	1447	1.75#	1.67	1.85	14137.7
Uterus, NOS	4	5.62#	1.53	14.4	9.42	5	3.06	0.99	7.15	26.74	2	1.9	0.23	6.85	19.67	3	2.84	0.59	8.29	9.24	14	3.14#	1.72	5.27	65.07
Ovary	22	2.58#	1.61	3.9	208.26	46	1.07	0.78	1.43	881.34	79	1.68#	1.33	2.09	770.14	118	2.75#	2.28	3.3	497.8	265	1.87#	1.65	2.11	2357.54
Vagina	6	3.84#	1.41	8.36	22.16	10	1.93	0.92	3.54	74.32	5	1.05	0.34	2.45	63.42	9	2.47#	1.13	4.68	42.92	30	1.98#	1.33	2.82	202.82
Vulva	24	2.56#	1.64	3.81	157.34	72	1.97#	1.54	2.48	571.09	55	2.00#	1.51	2.61	389.87	53	3.44#	2.58	4.5	194.02	204	2.30#	1.99	2.64	1312.33
Other Female Genital Organs	3	3.48	0.72	10.17	17.9	4	1.06	0.29	2.7	76.09	7	1.73	0.69	3.56	66.41	10	4.38#	2.1	8.06	33.09	24	2.18#	1.4	3.25	193.49
Male Genital System	241	0.67#	0.59	0.76	8359.12	1745	0.97	0.92	1.01	36523.4	3171	1.50#	1.45	1.56	33146.2	5006	2.89#	2.81	2.97	20051	10163	1.69#	1.66	1.72	98079.7
Prostate	232	0.65#	0.57	0.74	8297.2	1717	0.96	0.91	1.01	36296.8	3154	1.50#	1.45	1.56	32973.5	4981	2.88#	2.81	2.97	19941.8	10084	1.69#	1.66	1.72	97509.2
Testis	0	0	0	5.36	11.67	6	2.58	0.95	5.63	41.83	2	1.47	0.18	5.32	35.59	6	9.21#	3.38	20.04	28.25	14	2.79#	1.52	4.68	117.35
Penis	9	4.37#	2	8.29	37.74	16	1.81#	1.04	2.95	137.1	11	1.53	0.76	2.73	101.01	14	2.96#	1.62	4.97	62.85	50	2.19#	1.63	2.89	338.7
Other Male Genital Organs	0	0	0	4.31	12.5	6	1.72	0.63	3.75	47.66	4	1.55	0.42	3.96	36.09	5	3.45#	1.12	8.04	18.16	15	1.79#	1	2.95	114.41
Urinary System	265	1.40#	1.24	1.58	3368.24	1170	1.39#	1.31	1.47	13430.1	1406	1.87#	1.77	1.97	10119	1364	3.10#	2.93	3.27	4910.04	4205	1.89#	1.83	1.95	31827.4
Urinary Bladder	192	1.34#	1.15	1.54	2385.4	865	1.37#	1.28	1.46	9453.69	983	1.81#	1.7	1.93	7012.44	945	2.99#	2.8	3.19	3406.28	2985	1.83#	1.76	1.89	22257.8
Kidney and Renal Pelvis	63	1.50#	1.15	1.92	934.08	282	1.44#	1.28	1.62	3803.16	409	2.02#	1.83	2.23	2993.07	401	3.34#	3.03	3.69	1452.93	1155	2.06#	1.94	2.18	9183.24
Ureter	4	1.92	0.52	4.91	32.51	15	1.78	1	2.94	121.24	8	1.17	0.51	2.32	88.84	14	3.23#	1.77	5.42	41	41	1.89#	1.36	2.57	283.59
Other Urinary Organs	6	4.40#	1.62	9.58	16.25	8	1.82	0.79	3.59	52.01	6	3.68#	1.35	8.01	24.67	4	9.70#	2.64	24.84	9.83	24	3.08#	1.97	4.58	102.77
Eye and Orbit	3	0.73	0.15	2.12	75.47	23	1.27	0.8	1.9	310.18	32	2.00#	1.37	2.83	245.67	34	3.70#	2.57	5.18	146.35	92	1.94#	1.56	2.38	777.67
Brain and Other Nervous System	17	7.69#	4.48	12.31	56.01	21	2.76#	1.71	4.22	203.08	22	3.86#	2.42	5.85	152.6	19	5.74#	3.46	8.97	69.91	79	4.19#	3.32	5.23	481.61
Brain	17	12.48#	7.27	19.98	38.53	15	3.72#	2.08	6.14	132.01	14	4.71#	2.58	7.91	95.83	12	5.79#	2.99	10.11	39.99	58	5.56#	4.22	7.19	306.36
Cranial Nerves Other Nervous System	0	0	0	4.34	17.48	6	1.67	0.61	3.64	71.07	8	2.93#	1.27	5.78	56.77	7	5.66#	2.27	11.66	29.92	21	2.50#	1.55	3.82	175.25
Endocrine System	8	0.68	0.29	1.34	337	59	0.93	0.71	1.2	1488.19	144	1.85#	1.56	2.17	1373.38	198	3.49#	3.02	4.01	776.04	409	1.95#	1.76	2.15	3974.62
Thyroid	7	0.63	0.25	1.29	320.32	53	0.87	0.65	1.14	1417.62	138	1.84#	1.54	2.17	1313.89	190	3.47#	3	4	739.14	388	1.92#	1.74	2.13	3790.96
Other Endocrine including Thymus	1	1.57	0.04	8.75	16.69	6	2.17	0.8	4.72	70.58	6	2.07	0.76	4.5	59.49	8	4.03#	1.74	7.94	36.91	21	2.53#	1.57	3.87	183.66
Lymphoma	83	1.22	0.97	1.51	1359.48	412	1.28#	1.16	1.41	5600.53	605	1.98#	1.83	2.15	4394.07	582	3.25#	2.99	3.52	2189.82	1682	1.92#	1.83	2.02	13543.9
Hodgkin Lymphoma	3	2.11	0.43	6.16	33.8	6	0.92	0.34	2.01	142.68	16	2.34#	1.34	3.8	123.67	17	3.30#	1.92	5.28	73.19	42	2.11#	1.52	2.85	373.34
Hodgkin - Nodal	3	2.11	0.43	6.16	33.8	6	0.92	0.34	2.01	142.68	16	2.34#	1.34	3.8	123.67	17	3.30#	1.92	5.28	73.19	42	2.11#	1.52	2.85	373.34
Hodgkin - Extranodal	0	0	0	0	0	0	0	0	0	0	0	0	0	0	0	0	0	0	0	0	0	0	0	0	0
Non-Hodgkin Lymphoma	80	1.2	0.95	1.49	1325.68	406	1.29#	1.16	1.42	5457.85	589	1.97#	1.82	2.14	4270.4	565	3.25#	2.98	3.53	2116.63	1640	1.92#	1.83	2.01	13170.6
NHL - Nodal	44	1.1	0.8	1.48	829.32	249	1.29#	1.13	1.46	3452.63	379	2.11#	1.9	2.33	2649.54	351	3.32#	2.98	3.68	1317.6	1023	1.97#	1.85	2.09	8249.09
NHL - Extranodal	36	1.34	0.94	1.86	496.36	157	1.29#	1.09	1.5	2005.22	210	1.77#	1.54	2.03	1620.86	214	3.14#	2.73	3.59	799.03	617	1.84#	1.7	1.99	4921.47
Myeloma	36	2.94#	2.06	4.07	226.46	116	2.52#	2.08	3.02	797.06	83	2.75#	2.19	3.41	475.62	58	4.24#	3.22	5.49	188.76	293	2.87#	2.55	3.21	1687.9
Leukemia	76	1.81#	1.43	2.27	673.97	310	2.00#	1.78	2.23	2457.78	263	2.25#	1.98	2.54	1693.28	210	3.12#	2.71	3.57	810.7	859	2.25#	2.1	2.41	5635.72
Lymphocytic Leukemia	51	1.41#	1.05	1.85	560.59	260	1.94#	1.71	2.2	2053.66	213	2.12#	1.84	2.42	1410.16	181	3.11#	2.67	3.6	667.33	705	2.14#	1.99	2.31	4691.74
Acute Lymphocytic Leukemia	1	28.2	0.71	157.15	3.41	0	0	0	18.36	16	2	6.3	0.76	22.77	13.84	2	2.15	0.26	7.76	13.67	5	3.37#	1.09	7.86	46.92
Chronic Lymphocytic Leukemia	47	1.36	1	1.8	527.26	253	1.97#	1.74	2.23	1918.98	202	2.13#	1.85	2.45	1290.58	161	3.06#	2.6	3.57	590.16	663	2.14#	1.98	2.3	4326.98
Other Lymphocytic Leukemia	3	2.04	0.42	5.95	29.91	7	1.36	0.55	2.8	118.68	9	1.62	0.74	3.08	105.75	18	3.93#	2.33	6.21	63.5	37	2.21#	1.55	3.04	317.85
Myeloid and Monocytic Leukemia	21	4.59#	2.84	7.01	91.72	38	2.17#	1.53	2.97	336.36	41	3.04#	2.18	4.13	234.03	25	3.34#	2.16	4.93	121.86	125	2.90#	2.42	3.46	783.97
Acute Myeloid Leukemia	5	16.00#	5.2	37.34	15.82	3	2.26	0.47	6.6	63.17	5	2.55	0.83	5.96	62.76	10	2.06	0.99	3.79	67.51	23	2.72#	1.73	4.08	209.25
Acute Monocytic Leukemia	0	0	0	98.89	1.66	1	6.71	0.17	37.39	5.5	1	4.85	0.12	27.03	4.42	0	0	0	0	0	2	5.1	0.62	18.41	11.58
Chronic Myeloid Leukemia	16	4.03#	2.31	6.55	70.91	33	2.21#	1.52	3.1	253.01	33	3.12#	2.15	4.39	155.02	14	5.52#	3.02	9.25	49.76	96	3.00#	2.43	3.66	528.7
Other Myeloid/Monocytic Leukemia	0	0	0	14.14	3.33	1	0.9	0.02	5	14.67	2	2.69	0.33	9.73	11.84	1	9.94	0.25	55.36	4.59	4	1.8	0.49	4.62	34.43
Other Leukemia	4	3.2	0.87	8.2	21.66	12	3.08#	1.59	5.38	67.76	9	3.05#	1.39	5.78	49.09	4	2.42	0.66	6.19	21.51	29	2.97#	1.99	4.27	160.01
Other Acute Leukemia	1	49.99#	1.27	278.51	1	1	14.58	0.37	81.21	2.75	0	0	0	0	0	0	0	0	0	0	2	22.57#	2.73	81.53	3.75
Aleukemic, Subleukemic and NOS	3	2.44	0.5	7.13	20.66	11	2.87#	1.44	5.14	65.01	9	3.05#	1.39	5.78	49.09	4	2.42	0.66	6.19	21.51	27	2.79#	1.84	4.06	156.26
Mesothelioma	3	8.41#	1.73	24.58	5.83	3	4.03	0.83	11.77	17.01	1	1.22	0.03	6.79	10.08	2	2.02	0.24	7.28	7.83	9	3.09#	1.41	5.86	40.75
Kaposi Sarcoma	3	0.97	0.2	2.83	40.58	11	0.75	0.37	1.34	169.42	25	2.19#	1.42	3.23	110.17	12	4.55#	2.35	7.94	21.01	51	1.60#	1.19	2.11	341.18
Miscellaneous	212	3.37#	2.93	3.86	1014.57	490	2.09#	1.91	2.28	3521.8	410	2.48#	2.25	2.74	2202.52	248	4.00#	3.52	4.53	766.18	1360	2.59#	2.46	2.73	7505.07
	Excess risk is per 10,000.
	Confidence intervals are 95%.
#	P < 0.05
Diseases of Heart
	2-11 months	2-11 months	2-11 months	2-11 months	2-11 months	12-59 months	12-59 months	12-59 months	12-59 months	12-59 months	60-119 months	60-119 months	60-119 months	60-119 months	60-119 months	120+ months	120+ months	120+ months	120+ months	120+ months	Total	Total	Total	Total	Total
	Observed	O/E	CI Lower	CI Upper	Person Years at Risk	Observed	O/E	CI Lower	CI Upper	Person Years at Risk	Observed	O/E	CI Lower	CI Upper	Person Years at Risk	Observed	O/E	CI Lower	CI Upper	Person Years at Risk	Observed	O/E	CI Lower	CI Upper	Person Years at Risk
All Sites	44656	4.59#	4.54	4.63	231167	102132	2.70#	2.68	2.72	817511	84921	2.71#	2.69	2.73	564163	73925	3.80#	3.78	3.83	276094	305634	3.11#	3.1	3.12	1.88893e+06
Oral Cavity and Pharynx	1338	7.12#	6.74	7.51	5390.03	2594	3.96#	3.81	4.12	17941.4	1922	4.05#	3.87	4.23	11472.5	1433	5.60#	5.32	5.9	5220.22	7287	4.63#	4.53	4.74	40024.1
Lip	103	2.27#	1.85	2.75	820.02	408	2.48#	2.24	2.73	2866.12	301	2.58#	2.29	2.88	1842.39	227	3.80#	3.32	4.33	859.88	1039	2.69#	2.53	2.85	6388.42
Tongue	359	8.76#	7.88	9.72	1413.75	704	4.92#	4.56	5.29	4585.56	489	4.51#	4.12	4.93	2878.96	364	6.26#	5.63	6.94	1291.91	1916	5.46#	5.22	5.71	10170.2
Salivary Gland	152	4.43#	3.75	5.19	634.15	308	2.67#	2.38	2.99	2097.23	228	2.78#	2.43	3.16	1320.67	168	3.96#	3.38	4.6	589.76	856	3.12#	2.92	3.34	4641.82
Floor of Mouth	85	9.65#	7.71	11.93	363.26	164	5.15#	4.39	6	1260.32	148	6.28#	5.31	7.38	786.94	93	7.71#	6.23	9.45	358.09	490	6.42#	5.87	7.02	2768.61
Gum and Other Mouth	221	7.41#	6.47	8.45	708.29	330	3.17#	2.83	3.53	2367.89	255	3.80#	3.35	4.3	1469.09	181	4.72#	4.06	5.46	703.98	987	4.12#	3.87	4.39	5249.25
Nasopharynx	52	14.42#	10.77	18.91	201.98	87	7.12#	5.7	8.79	712.79	72	7.79#	6.1	9.81	491.43	67	10.08#	7.81	12.8	244.83	278	8.77#	7.77	9.86	1651.03
Tonsil	174	13.42#	11.5	15.57	744.36	330	7.04#	6.3	7.84	2579.39	272	6.70#	5.93	7.54	1781.45	229	8.47#	7.41	9.65	840.56	1005	7.88#	7.4	8.39	5945.76
Oropharynx	60	15.38#	11.73	19.79	152.27	77	6.16#	4.86	7.7	442.77	51	7.05#	5.25	9.27	281	31	8.43#	5.73	11.97	127.27	219	8.02#	6.99	9.15	1003.31
Hypopharynx	104	16.92#	13.82	20.5	278.14	156	8.80#	7.47	10.29	783.88	73	4.85#	3.8	6.1	475.5	59	9.37#	7.13	12.08	166.76	392	8.67#	7.83	9.57	1704.28
Other Oral Cavity and Pharynx	28	13.89#	9.23	20.07	73.81	30	4.98#	3.36	7.11	245.43	33	7.24#	4.98	10.17	145.06	14	10.64#	5.82	17.86	37.16	105	7.55#	6.17	9.14	501.48
Digestive System	10178	5.90#	5.78	6.01	37286.4	17234	2.63#	2.59	2.67	126118	13449	2.60#	2.56	2.65	83568.9	10632	3.73#	3.66	3.8	38556.7	51493	3.16#	3.14	3.19	285530
Esophagus	732	17.36#	16.13	18.67	1320.53	735	6.28#	5.84	6.76	3409.22	351	4.28#	3.84	4.75	1935.92	234	4.99#	4.37	5.67	843.42	2052	7.12#	6.82	7.44	7509.09
Stomach	1026	9.62#	9.04	10.22	2373.26	1203	3.42#	3.23	3.62	7121.48	769	3.06#	2.85	3.28	4297	525	4.47#	4.1	4.87	1859.36	3523	4.26#	4.12	4.4	15651.1
Small Intestine	211	6.19#	5.38	7.08	906.12	451	3.50#	3.19	3.84	3082.76	336	3.59#	3.21	3.99	1862.84	227	4.85#	4.24	5.53	735.53	1225	4.04#	3.82	4.27	6587.25
Colon and Rectum	5598	4.00#	3.89	4.1	28603.9	12491	2.24#	2.2	2.28	102386	10949	2.44#	2.39	2.49	69891.7	8993	3.58#	3.51	3.66	32787.4	38031	2.72#	2.69	2.75	233669
Colon excluding Rectum	4125	3.67#	3.56	3.78	21666.4	9456	2.10#	2.06	2.14	77978.2	8455	2.36#	2.31	2.41	52781.5	6718	3.47#	3.39	3.55	24170.6	28754	2.58#	2.55	2.61	176597
Cecum	995	3.27#	3.07	3.48	5188.42	2247	1.84#	1.77	1.92	18639.8	2094	2.22#	2.13	2.32	12481.4	1540	3.17#	3.01	3.33	5489.87	6876	2.33#	2.27	2.38	41799.5
Appendix	39	5.35#	3.81	7.32	219.28	114	4.21#	3.47	5.06	730.97	70	3.08#	2.4	3.9	467.26	63	3.92#	3.01	5.01	255.22	286	3.91#	3.47	4.39	1672.74
Ascending Colon	878	3.23#	3.02	3.45	4720.04	2088	1.92#	1.84	2	16997.5	1935	2.37#	2.27	2.48	11048.7	1355	3.51#	3.33	3.71	4520.31	6256	2.44#	2.38	2.5	37286.6
Hepatic Flexure	213	3.22#	2.8	3.68	1167.36	503	1.91#	1.74	2.08	4228.89	496	2.40#	2.19	2.62	2754.22	329	3.41#	3.05	3.8	1144.89	1541	2.43#	2.31	2.56	9295.36
Transverse Colon	422	3.66#	3.32	4.03	2160.36	1016	2.25#	2.12	2.4	7535.06	835	2.50#	2.33	2.67	4865.73	592	3.63#	3.34	3.93	2063.43	2865	2.69#	2.6	2.79	16624.6
Splenic Flexure	125	4.12#	3.43	4.91	634.06	265	2.17#	1.92	2.45	2313.48	240	2.36#	2.07	2.68	1628.3	218	3.46#	3.02	3.96	841.09	848	2.67#	2.5	2.86	5416.94
Descending Colon	247	4.59#	4.03	5.2	1158.76	493	2.31#	2.11	2.52	4188.62	449	2.52#	2.29	2.76	2898.74	370	3.68#	3.31	4.07	1350.93	1559	2.85#	2.71	3	9597.05
Sigmoid Colon	993	4.03#	3.79	4.29	5841.94	2434	2.39#	2.3	2.49	21497.7	2155	2.39#	2.29	2.49	15444	2097	3.58#	3.43	3.74	7954.84	7679	2.79#	2.73	2.85	50738.5
Large Intestine, NOS	213	7.26#	6.32	8.31	576.14	296	2.94#	2.62	3.3	1846.1	181	2.44#	2.1	2.82	1193.02	154	3.87#	3.28	4.53	549.99	844	3.46#	3.23	3.7	4165.24
Rectum and Rectosigmoid Junction	1473	5.34#	5.07	5.62	6937.56	3035	2.84#	2.74	2.94	24408.3	2494	2.75#	2.64	2.86	17110.3	2275	3.96#	3.8	4.12	8616.81	9277	3.28#	3.21	3.35	57072.9
Rectosigmoid Junction	406	5.01#	4.53	5.52	1940.81	800	2.45#	2.28	2.62	6988.83	723	2.55#	2.37	2.74	5042.95	666	3.66#	3.38	3.94	2599.26	2595	2.97#	2.86	3.08	16571.8
Rectum	1067	5.47#	5.15	5.81	4996.75	2235	3.01#	2.89	3.14	17419.4	1771	2.84#	2.71	2.97	12067.3	1609	4.10#	3.9	4.3	6017.54	6682	3.42#	3.34	3.5	40501
Anus, Anal Canal and Anorectum	176	6.07#	5.2	7.03	848.04	400	3.66#	3.31	4.04	2869.68	295	3.20#	2.85	3.59	1965.55	255	4.66#	4.11	5.27	919.37	1126	3.95#	3.72	4.19	6602.65
Liver and Intrahepatic Bile Duct	889	25.98#	24.3	27.74	1306.61	861	12.26#	11.45	13.1	2801.43	268	8.54#	7.55	9.63	1290.32	148	9.15#	7.73	10.74	541.36	2166	14.25#	13.65	14.86	5939.73
Liver	784	25.45#	23.7	27.3	1220.93	802	12.33#	11.49	13.21	2671.56	258	8.65#	7.62	9.77	1254.48	145	9.97#	8.41	11.73	525.69	1989	14.18#	13.57	14.82	5672.66
Intrahepatic Bile Duct	105	30.74#	25.14	37.22	85.68	59	11.35#	8.64	14.64	129.88	10	6.48#	3.11	11.91	35.84	3	1.83	0.38	5.34	15.67	177	15.00#	12.87	17.38	267.07
Gallbladder	136	9.42#	7.91	11.15	283.8	157	3.69#	3.14	4.32	778.43	89	3.11#	2.5	3.83	464.84	52	4.05#	3.02	5.31	194.01	434	4.41#	4	4.84	1721.08
Other Biliary	251	15.78#	13.89	17.85	353.91	203	5.04#	4.37	5.78	834.94	86	3.50#	2.8	4.33	460.65	54	5.76#	4.32	7.51	175.27	594	6.59#	6.07	7.14	1824.77
Pancreas	1044	26.20#	24.63	27.84	1042.93	593	6.99#	6.44	7.57	2120.13	231	4.44#	3.89	5.06	998.11	98	4.18#	3.4	5.1	347.43	1966	9.82#	9.39	10.27	4508.6
Retroperitoneum	26	7.85#	5.12	11.49	98.22	49	4.31#	3.19	5.7	305.9	35	3.64#	2.54	5.06	187.98	22	6.87#	4.3	10.39	75.68	132	4.80#	4.02	5.69	667.78
Peritoneum, Omentum and Mesentery	31	10.30#	7	14.62	93.7	56	5.11#	3.86	6.64	281.26	28	2.71#	1.8	3.91	159.56	20	3.48#	2.13	5.38	69.93	135	4.49#	3.77	5.32	604.44
Other Digestive Organs	58	27.88#	21.17	36.04	55.32	35	6.61#	4.6	9.19	125.86	12	4.37#	2.26	7.64	54.36	4	8.20#	2.24	21.01	7.99	109	10.28#	8.44	12.4	243.53
Respiratory System	8104	14.70#	14.38	15.03	16841.7	9896	5.98#	5.86	6.09	45556.4	4896	4.59#	4.46	4.72	23915.2	2694	5.39#	5.19	5.6	8750.07	25590	6.78#	6.7	6.87	95063.3
Nose, Nasal Cavity and Middle Ear	74	5.61#	4.41	7.05	285.89	148	3.13#	2.65	3.68	949.6	108	3.59#	2.94	4.33	543.15	64	4.11#	3.17	5.25	231.77	394	3.71#	3.36	4.1	2010.41
Larynx	524	7.17#	6.57	7.81	2467.48	1202	4.26#	4.03	4.51	8273.08	923	4.33#	4.05	4.62	5222.03	630	5.37#	4.96	5.81	2236.99	3279	4.78#	4.62	4.95	18199.6
Lung and Bronchus	7496	16.16#	15.79	16.53	14053.4	8533	6.45#	6.31	6.59	36215.6	3851	4.69#	4.55	4.84	18056.4	1988	5.44#	5.2	5.68	6236.57	21868	7.35#	7.26	7.45	74561.9
Pleura	2	9.36#	1.13	33.82	5.24	2	2.18	0.26	7.88	19.08	3	6.10#	1.26	17.82	9.25	1	7.82	0.2	43.57	8.09	8	4.57#	1.97	9.01	41.65
Trachea, Mediastinum and Other Respiratory Organs	8	10.49#	4.53	20.67	29.67	11	4.17#	2.08	7.46	99	11	5.46#	2.73	9.77	84.42	11	12.30#	6.14	22	36.66	41	6.50#	4.66	8.82	249.75
Bones and Joints	40	9.48#	6.77	12.91	136.86	60	4.14#	3.16	5.33	447.01	54	4.59#	3.45	5.99	320.02	37	6.65#	4.68	9.16	140.69	191	5.30#	4.57	6.11	1044.58
Soft Tissue including Heart	253	4.24#	3.73	4.8	1165.3	579	2.84#	2.61	3.08	3927.64	389	2.86#	2.59	3.16	2469.12	332	3.83#	3.43	4.27	1290.25	1553	3.19#	3.04	3.36	8852.3
Skin excluding Basal and Squamous	1592	2.43#	2.31	2.55	11888.4	5697	2.34#	2.28	2.4	41878.7	4354	2.48#	2.4	2.55	27370.9	3519	3.67#	3.55	3.8	13170.4	15162	2.61#	2.57	2.65	94308.4
Melanoma of the Skin	1275	2.34#	2.22	2.48	10256.8	4796	2.32#	2.25	2.38	36671.4	3807	2.48#	2.4	2.56	24337.2	3148	3.67#	3.55	3.8	11903.8	13026	2.60#	2.56	2.65	83169.2
Other Non-Epithelial Skin	317	2.87#	2.56	3.2	1631.6	901	2.48#	2.32	2.64	5207.32	547	2.44#	2.24	2.66	3033.66	371	3.67#	3.3	4.06	1266.63	2136	2.67#	2.56	2.79	11139.2
Breast	3006	2.17#	2.09	2.25	32220	12516	2.14#	2.1	2.17	123072	12423	2.41#	2.37	2.45	90981.6	12419	3.76#	3.7	3.83	48275.4	40364	2.57#	2.55	2.6	294549
Female Genital System	1689	5.34#	5.09	5.6	9368.59	3742	2.95#	2.85	3.04	34182.5	3412	2.96#	2.86	3.06	25246.3	3469	4.37#	4.23	4.52	13625.6	12312	3.49#	3.42	3.55	82423
Cervix Uteri	206	9.65#	8.38	11.06	939.58	420	5.71#	5.18	6.29	3214.35	324	5.52#	4.94	6.16	2317.04	310	7.26#	6.48	8.12	1266.04	1260	6.42#	6.07	6.79	7737.01
Corpus and Uterus, NOS	897	4.52#	4.23	4.83	6160.96	2209	2.59#	2.48	2.7	23401.9	2320	2.76#	2.65	2.87	18057	2521	4.23#	4.06	4.4	9862.66	7947	3.19#	3.12	3.26	57482.5
Corpus Uteri	849	4.35#	4.06	4.65	6079.79	2168	2.57#	2.46	2.68	23174	2296	2.75#	2.64	2.86	17918.6	2503	4.23#	4.07	4.4	9776.07	7816	3.17#	3.1	3.24	56948.5
Uterus, NOS	48	15.15#	11.17	20.08	81.17	41	4.67#	3.35	6.34	227.86	24	4.08#	2.61	6.07	138.39	18	3.47#	2.05	5.48	86.59	131	5.69#	4.76	6.75	534.01
Ovary	323	8.14#	7.28	9.08	1180.55	559	3.70#	3.4	4.02	3986.63	384	3.13#	2.83	3.46	2702.77	374	4.36#	3.93	4.82	1517.11	1640	4.11#	3.91	4.31	9387.05
Vagina	44	6.00#	4.36	8.05	143.49	67	2.61#	2.02	3.32	461.23	59	3.05#	2.33	3.94	291.23	30	4.12#	2.78	5.87	109.6	200	3.36#	2.91	3.85	1005.55
Vulva	183	3.97#	3.42	4.59	847.05	438	2.86#	2.6	3.14	2820.81	295	2.97#	2.64	3.33	1690.39	209	4.04#	3.51	4.62	758.78	1125	3.21#	3.03	3.4	6117.02
Other Female Genital Organs	36	9.79#	6.86	13.55	96.95	49	3.77#	2.79	4.98	297.62	30	2.59#	1.75	3.7	187.85	25	2.68#	1.74	3.96	111.41	140	3.73#	3.13	4.4	693.83
Male Genital System	4579	2.11#	2.05	2.17	57344.2	19999	2.08#	2.05	2.1	225594	22416	2.33#	2.3	2.36	175800	24413	3.34#	3.3	3.38	94972.3	71407	2.49#	2.47	2.5	553710
Prostate	4455	2.07#	2.01	2.13	56633	19698	2.06#	2.03	2.09	223103	22160	2.32#	2.29	2.35	173981	24166	3.32#	3.28	3.36	93971.8	70479	2.47#	2.45	2.49	547689
Testis	32	11.41#	7.8	16.11	278.49	79	6.07#	4.81	7.57	1118.71	112	7.74#	6.38	9.32	936.81	131	14.75#	12.33	17.5	579.12	354	9.04#	8.12	10.03	2913.12
Penis	81	4.64#	3.68	5.76	355.23	186	3.30#	2.85	3.81	1112.64	117	3.11#	2.57	3.72	701.79	91	4.55#	3.67	5.59	318.85	475	3.61#	3.3	3.95	2488.51
Other Male Genital Organs	11	2.58#	1.29	4.62	77.52	36	2.53#	1.77	3.5	259.1	27	2.47#	1.63	3.59	179.94	25	3.34#	2.16	4.92	102.51	99	2.68#	2.18	3.26	619.06
Urinary System	4717	3.89#	3.78	4	26217.3	12502	2.73#	2.68	2.78	91127.8	10015	2.90#	2.84	2.95	58200.2	7108	4.04#	3.95	4.13	24559	34342	3.12#	3.08	3.15	200104
Urinary Bladder	3164	3.38#	3.26	3.5	17676.1	8626	2.48#	2.43	2.53	60733.9	6696	2.64#	2.58	2.71	38209.5	4626	3.70#	3.59	3.81	15915	23112	2.82#	2.78	2.86	132534
Kidney and Renal Pelvis	1433	5.57#	5.29	5.87	8147.72	3666	3.53#	3.41	3.64	29173.5	3198	3.64#	3.52	3.77	19255.8	2387	4.93#	4.74	5.13	8313.2	10684	4.02#	3.94	4.09	64890.3
Ureter	67	5.71#	4.42	7.25	239.47	123	2.98#	2.48	3.56	764.63	79	2.40#	1.9	2.99	481.76	62	3.50#	2.68	4.49	213.92	331	3.19#	2.86	3.56	1699.78
Other Urinary Organs	53	6.32#	4.73	8.26	154.04	87	3.61#	2.89	4.45	455.77	42	3.02#	2.18	4.09	253.16	33	4.66#	3.2	6.54	116.94	215	4.02#	3.5	4.6	979.9
Eye and Orbit	37	1.97#	1.39	2.71	413.86	203	2.72#	2.36	3.12	1483.64	166	2.92#	2.5	3.4	913.68	108	3.84#	3.15	4.63	406.71	514	2.88#	2.64	3.14	3217.89
Brain and Other Nervous System	425	36.41#	33.03	40.05	553.48	320	10.81#	9.66	12.07	1318.22	115	5.62#	4.64	6.74	824.39	112	10.70#	8.81	12.87	445.75	972	13.46#	12.63	14.34	3141.84
Brain	409	48.90#	44.27	53.88	451.25	269	15.92#	14.07	17.94	960.06	81	7.63#	6.06	9.48	581.21	79	14.12#	11.18	17.6	312.2	838	20.21#	18.86	21.62	2304.72
Cranial Nerves Other Nervous System	16	4.84#	2.77	7.86	102.23	51	4.02#	2.99	5.28	358.16	34	3.45#	2.39	4.82	243.18	33	6.77#	4.66	9.51	133.56	134	4.36#	3.65	5.16	837.12
Endocrine System	263	4.23#	3.73	4.77	2540.65	890	3.16#	2.95	3.37	9927.26	1039	3.74#	3.51	3.97	7563.31	1016	5.15#	4.84	5.48	3953.77	3208	3.91#	3.78	4.05	23985
Thyroid	209	3.76#	3.27	4.31	2288.1	791	3.11#	2.9	3.34	9015.36	931	3.67#	3.43	3.91	6915.57	940	5.10#	4.78	5.43	3682.55	2871	3.84#	3.7	3.98	21901.6
Other Endocrine including Thymus	54	8.09#	6.08	10.56	252.54	99	3.55#	2.88	4.32	911.91	108	4.49#	3.68	5.42	647.74	76	5.89#	4.64	7.37	271.23	337	4.71#	4.22	5.24	2083.42
Lymphoma	2168	4.79#	4.59	5	10904.2	4712	2.63#	2.55	2.7	39051.6	4159	2.88#	2.79	2.96	26799.5	3438	4.49#	4.34	4.64	12350.8	14477	3.25#	3.19	3.3	89106.2
Hodgkin Lymphoma	127	7.59#	6.33	9.03	739.7	275	4.08#	3.61	4.59	2786.28	270	4.97#	4.4	5.6	2117.59	296	8.78#	7.81	9.84	1210.79	968	5.62#	5.27	5.99	6854.36
Hodgkin - Nodal	122	7.62#	6.33	9.1	712.37	267	4.17#	3.69	4.7	2678.86	257	5.00#	4.41	5.65	2034	286	8.81#	7.82	9.9	1180.44	932	5.69#	5.33	6.06	6605.67
Hodgkin - Extranodal	5	6.83#	2.22	15.93	27.34	8	2.31	1	4.56	107.42	13	4.47#	2.38	7.65	83.59	10	7.91#	3.79	14.55	30.35	36	4.31#	3.02	5.96	248.7
Non-Hodgkin Lymphoma	2041	4.69#	4.49	4.89	10164.5	4437	2.57#	2.49	2.65	36265.3	3889	2.79#	2.71	2.88	24682	3142	4.29#	4.15	4.45	11140	13509	3.15#	3.1	3.21	82251.8
NHL - Nodal	1372	4.99#	4.73	5.26	6706.28	2926	2.68#	2.58	2.78	23787.3	2565	2.87#	2.76	2.98	16230.5	2059	4.36#	4.18	4.56	7284.52	8922	3.26#	3.2	3.33	54008.6
NHL - Extranodal	669	4.17#	3.86	4.49	3458.27	1511	2.38#	2.26	2.51	12478	1324	2.66#	2.52	2.8	8451.46	1083	4.17#	3.93	4.43	3855.49	4587	2.95#	2.87	3.04	28243.2
Myeloma	1298	9.83#	9.3	10.38	3446.49	2296	6.12#	5.87	6.38	9324.16	1042	6.13#	5.77	6.52	3704.33	343	6.61#	5.93	7.35	1001.56	4979	6.83#	6.64	7.02	17476.5
Leukemia	1560	5.50#	5.23	5.77	5892.54	3138	3.35#	3.23	3.47	18826.6	2047	3.35#	3.21	3.5	10959	1316	4.56#	4.32	4.82	4535.52	8061	3.80#	3.72	3.88	40213.7
Lymphocytic Leukemia	815	3.73#	3.48	3.99	4209.25	2166	2.81#	2.69	2.93	14188.5	1553	3.01#	2.86	3.17	8372.33	1009	4.11#	3.86	4.37	3366.29	5543	3.17#	3.08	3.25	30136.4
Acute Lymphocytic Leukemia	50	30.05#	22.31	39.62	98.95	51	15.14#	11.27	19.91	264.26	23	7.44#	4.72	11.16	170.83	25	6.43#	4.16	9.49	110.84	149	12.40#	10.49	14.56	644.87
Chronic Lymphocytic Leukemia	723	3.48#	3.23	3.74	3926.45	2023	2.75#	2.63	2.87	13301.5	1474	3.00#	2.85	3.16	7816.75	929	4.12#	3.86	4.4	3023.1	5149	3.10#	3.02	3.19	28067.8
Other Lymphocytic Leukemia	42	4.72#	3.4	6.38	183.85	92	2.94#	2.37	3.61	622.75	56	2.67#	2.02	3.47	384.76	55	3.39#	2.56	4.42	232.34	245	3.17#	2.78	3.59	1423.7
Myeloid and Monocytic Leukemia	650	12.22#	11.3	13.2	1421.27	802	5.92#	5.52	6.35	3931.47	421	5.47#	4.96	6.02	2242.77	266	7.77#	6.87	8.76	1023.3	2139	7.13#	6.84	7.44	8618.82
Acute Myeloid Leukemia	310	31.77#	28.34	35.52	365.95	198	11.74#	10.16	13.5	826.56	74	5.90#	4.63	7.4	543.73	71	10.76#	8.4	13.57	265.29	653	14.27#	13.19	15.41	2001.54
Acute Monocytic Leukemia	14	21.20#	11.59	35.57	19.66	6	4.07#	1.49	8.85	55.24	11	11.73#	5.86	20.99	35.26	1	99.25#	2.51	553	1.41	32	10.38#	7.1	14.65	111.57
Chronic Myeloid Leukemia	301	7.30#	6.5	8.17	999.85	583	5.13#	4.72	5.57	2946.82	323	5.26#	4.71	5.87	1606.88	187	7.03#	6.06	8.12	740.85	1394	5.74#	5.44	6.05	6294.4
Other Myeloid/Monocytic Leukemia	25	16.10#	10.42	23.77	35.82	15	4.30#	2.41	7.1	102.84	13	6.14#	3.27	10.49	56.9	7	6.78#	2.73	13.97	15.76	60	7.33#	5.59	9.43	211.32
Other Leukemia	95	7.82#	6.33	9.56	262.02	170	5.28#	4.52	6.14	706.64	73	3.93#	3.08	4.94	343.92	41	4.66#	3.34	6.32	145.93	379	5.29#	4.77	5.85	1458.5
Other Acute Leukemia	25	13.69#	8.86	20.22	36.26	31	14.35#	9.75	20.36	64.26	3	4.68	0.96	13.66	30.51	5	8.03#	2.61	18.74	15.92	64	12.19#	9.39	15.57	146.94
Aleukemic, Subleukemic and NOS	70	6.78#	5.29	8.57	225.76	139	4.63#	3.89	5.47	642.38	70	3.90#	3.04	4.93	313.41	36	4.40#	3.08	6.1	130.01	315	4.74#	4.23	5.29	1311.56
Mesothelioma	126	21.90#	18.25	26.08	140.63	95	9.20#	7.44	11.24	243.35	23	4.92#	3.12	7.38	98.5	10	8.15#	3.91	14.99	27.26	254	11.55#	10.18	13.07	509.73
Kaposi Sarcoma	49	3.18#	2.35	4.2	266.13	126	2.18#	1.81	2.59	947.98	104	2.50#	2.04	3.03	594.43	73	3.44#	2.7	4.32	300.34	352	2.59#	2.32	2.87	2108.88
Miscellaneous	3234	6.74#	6.51	6.98	9150.18	5533	3.87#	3.77	3.97	26542.8	2896	3.84#	3.7	3.98	13361	1453	5.63#	5.34	5.93	4511.64	13116	4.49#	4.41	4.57	53565.5
	Excess risk is per 10,000.
	Confidence intervals are 95%.
#	P < 0.05
Hypertension without Heart Disease
	2-11 months	2-11 months	2-11 months	2-11 months	2-11 months	12-59 months	12-59 months	12-59 months	12-59 months	12-59 months	60-119 months	60-119 months	60-119 months	60-119 months	60-119 months	120+ months	120+ months	120+ months	120+ months	120+ months	Total	Total	Total	Total	Total
	Observed	O/E	CI Lower	CI Upper	Person Years at Risk	Observed	O/E	CI Lower	CI Upper	Person Years at Risk	Observed	O/E	CI Lower	CI Upper	Person Years at Risk	Observed	O/E	CI Lower	CI Upper	Person Years at Risk	Observed	O/E	CI Lower	CI Upper	Person Years at Risk
All Sites	2110	4.02#	3.85	4.19	12744.3	5137	2.39#	2.32	2.45	46988.6	4725	2.48#	2.41	2.55	34410.9	4671	3.76#	3.65	3.87	17774.9	16643	2.86#	2.81	2.9	111919
Oral Cavity and Pharynx	64	6.37#	4.91	8.14	312.7	149	3.91#	3.31	4.59	1093.05	123	4.71#	3.92	5.62	674.44	82	6.54#	5.2	8.12	292.4	418	4.82#	4.36	5.3	2372.59
Lip	3	1.62	0.33	4.74	38.92	16	2.04#	1.16	3.31	144.53	17	3.19#	1.86	5.11	88.48	12	3.02#	1.56	5.27	45.91	48	2.52#	1.86	3.35	317.85
Tongue	18	6.31#	3.74	9.98	89.93	46	4.54#	3.32	6.05	312.98	36	6.52#	4.56	9.02	199.06	21	8.52#	5.28	13.03	65	121	5.77#	4.79	6.89	666.97
Salivary Gland	7	3.91#	1.57	8.06	32.51	17	2.66#	1.55	4.25	103	14	4.32#	2.36	7.25	51.17	5	12.10#	3.93	28.25	15.33	43	3.63#	2.63	4.89	202
Floor of Mouth	2	10.47#	1.27	37.83	11.91	8	12.82#	5.53	25.26	42.5	4	11.42#	3.11	29.24	18.75	2	5.94	0.72	21.46	10.08	16	10.65#	6.09	17.3	83.24
Gum and Other Mouth	7	4.73#	1.9	9.75	42.27	16	2.41#	1.38	3.91	159.09	14	1.98#	1.08	3.33	121.59	18	5.75#	3.41	9.09	58.73	55	3.00#	2.26	3.91	381.68
Nasopharynx	4	14.79#	4.03	37.88	15.09	2	1.82	0.22	6.58	65.33	7	11.38#	4.58	23.45	52.41	8	14.62#	6.31	28.8	36.33	21	8.30#	5.14	12.68	169.16
Tonsil	7	7.48#	3.01	15.42	51.49	28	7.48#	4.97	10.81	176.94	20	6.42#	3.92	9.91	97.99	12	8.43#	4.36	14.73	50.84	67	7.27#	5.63	9.23	377.26
Oropharynx	5	24.85#	8.07	57.99	11.24	8	19.44#	8.39	38.31	27.26	2	10.88#	1.32	39.3	9.91	1	12.62	0.32	70.31	2.42	16	18.27#	10.44	29.67	50.83
Hypopharynx	10	30.34#	14.55	55.79	14.83	4	6.32#	1.72	16.17	49	8	12.47#	5.38	24.57	32.92	3	17.81#	3.67	52.05	7.75	25	14.10#	9.13	20.82	104.5
Other Oral Cavity and Pharynx	1	6.83	0.17	38.05	4.51	4	6.80#	1.85	17.4	12.42	1	27.78	0.7	154.8	2.17	0	0	0	0	0	6	7.78#	2.86	16.94	19.09
Digestive System	493	5.19#	4.74	5.67	2068.71	840	2.17#	2.02	2.32	7420.8	754	2.31#	2.15	2.48	5372.23	721	3.62#	3.36	3.89	2746.32	2808	2.78#	2.68	2.89	17608
Esophagus	28	15.95#	10.6	23.05	51.98	26	4.90#	3.2	7.18	150.26	13	2.49#	1.33	4.27	112	16	6.67#	3.81	10.83	37.44	83	5.66#	4.51	7.01	351.68
Stomach	44	6.81#	4.95	9.14	142.12	61	2.55#	1.95	3.27	473.05	53	3.00#	2.25	3.93	321.36	39	3.79#	2.69	5.18	159.7	197	3.38#	2.92	3.88	1096.23
Small Intestine	5	2.61	0.85	6.09	54.97	21	2.34#	1.45	3.58	210.17	28	3.77#	2.5	5.45	145.04	15	6.67#	3.73	11	40.41	69	3.36#	2.61	4.25	450.59
Colon and Rectum	265	3.41#	3.02	3.85	1576.72	596	1.82#	1.68	1.97	5945.69	606	2.17#	2	2.35	4385.69	595	3.43#	3.16	3.71	2309.6	2062	2.40#	2.3	2.51	14217.7
Colon excluding Rectum	199	3.21#	2.78	3.69	1215.39	472	1.80#	1.64	1.97	4593.14	475	2.18#	1.99	2.38	3303.91	444	3.30#	3	3.63	1762.9	1590	2.35#	2.24	2.47	10875.3
Cecum	47	2.90#	2.13	3.86	286.85	127	1.86#	1.55	2.22	1060.57	106	1.95#	1.6	2.36	741.64	97	3.09#	2.51	3.77	387.57	377	2.22#	2	2.45	2476.63
Appendix	0	0	0	7.23	9.16	5	2.82	0.92	6.59	31.58	4	4.75#	1.29	12.16	17.33	2	7.82	0.95	28.25	3.66	11	3.26#	1.63	5.83	61.74
Ascending Colon	42	2.95#	2.13	3.99	265.92	104	1.67#	1.37	2.03	1016.22	120	2.41#	2	2.88	686.05	82	3.26#	2.59	4.04	292.94	348	2.30#	2.06	2.55	2261.13
Hepatic Flexure	11	2.40#	1.2	4.3	74.24	28	1.47	0.98	2.13	287.78	34	2.79#	1.93	3.9	179.07	23	4.21#	2.67	6.31	79.27	96	2.33#	1.89	2.84	620.37
Transverse Colon	21	3.30#	2.04	5.04	118.38	47	1.73#	1.27	2.3	453.55	43	1.96#	1.42	2.65	321.26	45	3.41#	2.49	4.57	177.53	156	2.28#	1.93	2.66	1070.73
Splenic Flexure	9	4.67#	2.14	8.87	38.82	16	2.03#	1.16	3.29	145.5	13	2.14#	1.14	3.66	104.92	16	3.51#	2.01	5.71	63.08	54	2.64#	1.98	3.45	352.32
Descending Colon	10	3.88#	1.86	7.14	66.15	26	2.32#	1.52	3.4	249.84	23	2.58#	1.63	3.87	172.33	26	3.85#	2.51	5.63	98.95	85	2.89#	2.31	3.57	587.27
Sigmoid Colon	53	3.65#	2.73	4.77	329.43	105	1.74#	1.42	2.11	1262.93	124	2.06#	1.72	2.46	1021.31	145	3.17#	2.68	3.73	632.56	427	2.36#	2.14	2.6	3246.22
Large Intestine, NOS	6	5.73#	2.1	12.48	26.43	14	3.32#	1.82	5.58	85.16	8	2.12	0.92	4.18	60	8	4.24#	1.83	8.36	27.34	36	3.30#	2.31	4.57	198.93
Rectum and Rectosigmoid Junction	66	4.21#	3.26	5.36	361.33	124	1.89#	1.57	2.25	1352.55	131	2.12#	1.77	2.52	1081.78	151	3.85#	3.26	4.52	546.7	472	2.59#	2.36	2.83	3342.36
Rectosigmoid Junction	19	4.34#	2.61	6.78	95.99	29	1.46	0.98	2.09	377.17	39	1.97#	1.4	2.7	306.08	42	3.01#	2.17	4.07	155.33	129	2.22#	1.86	2.64	934.57
Rectum	47	4.16#	3.06	5.54	265.34	95	2.07#	1.68	2.53	975.38	92	2.19#	1.77	2.69	775.7	109	4.31#	3.54	5.2	391.37	343	2.76#	2.47	3.06	2407.79
Anus, Anal Canal and Anorectum	8	6.06#	2.61	11.93	40.99	22	4.16#	2.61	6.3	137.99	8	1.8	0.78	3.54	96.27	15	5.75#	3.22	9.48	54.75	53	3.88#	2.9	5.07	329.99
Liver and Intrahepatic Bile Duct	65	29.38#	22.68	37.45	95.41	66	13.11#	10.14	16.68	208.03	16	7.45#	4.26	12.1	103.84	13	22.24#	11.84	38.04	36	160	16.04#	13.65	18.72	443.28
Liver	57	27.31#	20.68	35.38	91.51	64	13.26#	10.22	16.94	202.44	16	8.44#	4.83	13.71	98.84	12	21.90#	11.32	38.26	35.34	149	15.93#	13.47	18.7	428.13
Intrahepatic Bile Duct	8	64.04#	27.65	126.19	3.9	2	9.54#	1.16	34.47	5.59	0	0	0	14.67	5	1	27.33	0.69	152.28	0.66	11	17.67#	8.82	31.62	15.15
Gallbladder	8	11.12#	4.8	21.91	18.17	10	4.69#	2.25	8.62	47.27	5	4.18#	1.36	9.75	23.67	4	4.19#	1.14	10.72	12.74	27	5.39#	3.55	7.85	101.85
Other Biliary	14	17.75#	9.7	29.78	20.02	7	3.17#	1.27	6.53	57.08	4	2.17	0.59	5.55	47.25	8	2.87#	1.24	5.65	39.83	33	4.32#	2.98	6.07	164.18
Pancreas	48	27.93#	20.59	37.03	49.84	21	3.78#	2.34	5.78	133.67	16	2.84#	1.62	4.61	101.35	10	5.35#	2.56	9.83	29.42	95	6.43#	5.2	7.86	314.28
Retroperitoneum	2	6.78	0.82	24.5	8.84	2	2.09	0.25	7.54	33.42	3	2.77	0.57	8.08	29.75	5	3.36#	1.09	7.85	22.92	12	3.14#	1.62	5.48	94.93
Peritoneum, Omentum and Mesentery	3	53.65#	11.06	156.79	2.75	1	3.16	0.08	17.59	10.17	2	36.41#	4.41	131.52	1	0	0	0	0	0	6	14.03#	5.15	30.54	13.92
Other Digestive Organs	3	31.58#	6.51	92.29	6.92	7	21.98#	8.84	45.28	14.01	0	0	0	18.25	5	1	3.45	0.09	19.23	3.5	11	12.15#	6.07	21.74	29.42
Respiratory System	305	12.19#	10.86	13.64	703.53	392	5.21#	4.71	5.75	1984.69	209	3.98#	3.46	4.56	1166.37	145	5.09#	4.29	5.98	506.36	1051	5.80#	5.45	6.16	4360.95
Nose, Nasal Cavity and Middle Ear	5	4.87#	1.58	11.36	22.25	14	3.15#	1.72	5.29	72	9	4.30#	1.97	8.17	38.42	3	10.45#	2.16	30.55	8.25	31	3.95#	2.68	5.61	140.92
Larynx	25	8.13#	5.26	12	108.74	51	4.53#	3.37	5.95	371.36	39	3.90#	2.77	5.33	255.34	32	7.55#	5.16	10.65	110.48	147	5.14#	4.34	6.04	845.91
Lung and Bronchus	273	13.06#	11.56	14.71	571.46	326	5.48#	4.9	6.11	1538.91	161	3.99#	3.39	4.65	872.61	110	4.59#	3.77	5.53	387.64	870	6.01#	5.62	6.42	3370.62
Pleura	1	0	0	0	0	0	0	0	0	0	0	0	0	0	0	0	0	0	0	0	1	0	0	0	0
Trachea, Mediastinum and Other Respiratory Organs	1	83.25#	2.11	463.86	1.08	1	33.75	0.85	188.03	2.41	0	0	0	0	0	0	0	0	0	0	2	48.03#	5.82	173.49	3.5
Bones and Joints	4	9.71#	2.65	24.87	11.33	6	3.53#	1.3	7.69	38.67	4	7.48#	2.04	19.16	21.83	3	14.87#	3.07	43.45	13.5	17	5.97#	3.48	9.56	85.33
Soft Tissue including Heart	10	2.92#	1.4	5.37	72.61	35	2.69#	1.87	3.73	246.58	19	1.79#	1.08	2.8	189.93	30	5.22#	3.52	7.45	103.5	94	2.86#	2.32	3.51	612.62
Skin excluding Basal and Squamous	76	2.19#	1.73	2.75	637.82	294	2.34#	2.08	2.62	2239.9	223	2.35#	2.05	2.67	1568.69	211	3.23#	2.81	3.7	858.48	804	2.51#	2.34	2.69	5304.9
Melanoma of the Skin	60	2.16#	1.65	2.78	522.35	234	2.30#	2.02	2.62	1851.98	189	2.43#	2.09	2.8	1308.6	174	3.23#	2.77	3.75	716.14	657	2.51#	2.33	2.71	4399.07
Other Non-Epithelial Skin	16	2.35#	1.34	3.81	115.47	60	2.51#	1.91	3.23	387.93	34	1.97#	1.36	2.75	260.09	37	3.25#	2.29	4.48	142.34	147	2.47#	2.09	2.91	905.83
Breast	147	1.63#	1.38	1.91	2106.95	741	1.85#	1.72	1.99	8319.35	821	2.25#	2.1	2.41	6418.29	902	3.71#	3.47	3.96	3484.21	2611	2.38#	2.29	2.47	20328.8
Female Genital System	103	4.94#	4.03	5.99	672.15	255	2.72#	2.4	3.07	2542.98	240	2.58#	2.26	2.93	1942.38	274	4.20#	3.72	4.73	1122.44	872	3.19#	2.99	3.41	6279.95
Cervix Uteri	16	14.09#	8.05	22.88	68.66	29	6.09#	4.08	8.74	239.18	17	3.13#	1.82	5.01	192.94	31	10.32#	7.01	14.65	124.52	93	6.49#	5.24	7.95	625.3
Corpus and Uterus, NOS	55	4.10#	3.09	5.33	453.54	156	2.45#	2.08	2.87	1768.99	165	2.46#	2.1	2.86	1402.43	201	4.00#	3.47	4.6	836.67	577	2.97#	2.73	3.22	4461.62
Corpus Uteri	52	3.99#	2.98	5.23	446.61	153	2.45#	2.08	2.87	1749.98	163	2.47#	2.1	2.88	1389.01	199	3.97#	3.44	4.56	835.75	567	2.96#	2.72	3.21	4421.35
Uterus, NOS	3	7.56#	1.56	22.1	6.93	3	2.39	0.49	6.99	19.01	2	1.86	0.22	6.7	13.42	2	19.82#	2.4	71.58	0.92	10	3.53#	1.69	6.5	40.27
Ovary	22	7.60#	4.76	11.5	80.52	38	3.32#	2.35	4.56	275.69	25	2.15#	1.39	3.17	194.58	26	2.76#	1.8	4.05	121.08	111	3.14#	2.58	3.78	671.87
Vagina	2	4.22	0.51	15.26	8.01	3	1.66	0.34	4.87	28.75	4	3.62	0.99	9.27	23.24	2	32.66#	3.96	117.97	1.41	11	3.20#	1.6	5.72	61.42
Vulva	8	2.96#	1.28	5.83	54.75	23	2.04#	1.29	3.06	209.12	27	3.46#	2.28	5.03	128.43	14	5.45#	2.98	9.14	38.76	72	2.96#	2.31	3.72	431.06
Other Female Genital Organs	0	0	0	17.37	6.67	6	6.85#	2.51	14.9	21.26	2	847.90#	102.68	3062.89	0.75	0	0	0	0	0	8	7.33#	3.17	14.45	28.68
Male Genital System	174	1.64#	1.41	1.91	2917.95	913	1.85#	1.73	1.98	11864.7	1099	2.05#	1.93	2.17	9809.31	1410	3.34#	3.16	3.51	5618.1	3596	2.31#	2.23	2.38	30210.1
Prostate	172	1.64#	1.41	1.91	2882.3	906	1.86#	1.74	1.98	11714	1081	2.03#	1.91	2.16	9684.39	1393	3.31#	3.14	3.49	5552.16	3552	2.30#	2.23	2.38	29832.8
Testis	0	0	0	12.85	14.17	1	0.76	0.02	4.23	65.83	6	3.46#	1.27	7.53	62.75	10	15.80#	7.58	29.05	45.43	17	4.28#	2.49	6.85	188.19
Penis	2	2.49	0.3	8.99	17.33	5	1.56	0.51	3.65	68.33	9	3.21#	1.47	6.1	49.09	6	5.28#	1.94	11.5	12.67	22	2.77#	1.74	4.2	147.42
Other Male Genital Organs	0	0	0	19.51	4.16	1	0.88	0.02	4.9	16.59	3	2.78	0.57	8.12	13.09	1	2.37	0.06	13.19	7.84	5	1.77	0.57	4.12	41.67
Urinary System	244	3.67#	3.23	4.17	1503.7	626	2.31#	2.13	2.5	5563.38	629	2.85#	2.64	3.09	3770.56	461	4.08#	3.72	4.48	1604.47	1960	2.92#	2.79	3.05	12442.1
Urinary Bladder	149	3.29#	2.79	3.87	811.56	331	1.85#	1.66	2.06	2974.4	338	2.47#	2.21	2.75	1985.88	244	3.63#	3.19	4.11	846.54	1062	2.48#	2.33	2.63	6618.39
Kidney and Renal Pelvis	83	4.33#	3.45	5.37	659.15	281	3.23#	2.86	3.63	2486.22	281	3.55#	3.15	3.99	1706.99	206	4.73#	4.1	5.42	727.34	851	3.72#	3.47	3.98	5579.7
Ureter	7	5.70#	2.29	11.74	20.9	7	1.69	0.68	3.49	72.09	8	2.07	0.89	4.07	59.42	8	4.31#	1.86	8.49	24.26	30	2.70#	1.82	3.86	176.67
Other Urinary Organs	5	6.74#	2.19	15.73	12.09	7	6.64#	2.67	13.69	30.67	2	4.13	0.5	14.92	18.26	3	16.72#	3.45	48.86	6.33	17	6.91#	4.03	11.07	67.34
Eye and Orbit	0	0	0	3.19	23.32	9	1.83	0.84	3.47	90.75	12	2.72#	1.4	4.74	64.69	7	1.7	0.68	3.5	37.01	28	1.92#	1.27	2.77	215.77
Brain and Other Nervous System	32	31.26#	21.38	44.13	34.77	13	5.11#	2.72	8.75	98.33	8	3.36#	1.45	6.61	78.76	12	7.65#	3.95	13.36	38.74	65	8.65#	6.67	11.02	250.6
Brain	32	41.14#	28.14	58.08	25.59	11	6.04#	3.02	10.81	61.99	3	1.88	0.39	5.48	46.51	8	6.84#	2.95	13.48	27.08	54	10.06#	7.56	13.13	161.17
Cranial Nerves Other Nervous System	0	0	0	15	9.18	2	2.77	0.34	10.01	36.34	5	6.37#	2.07	14.87	32.25	4	10.03#	2.73	25.67	11.66	11	5.11#	2.55	9.15	89.43
Endocrine System	18	5.01#	2.97	7.92	151.31	57	3.47#	2.63	4.5	568.8	67	5.26#	4.08	6.68	406.52	51	9.07#	6.75	11.92	175.52	193	5.03#	4.34	5.79	1302.14
Thyroid	15	4.32#	2.42	7.12	141.05	51	3.18#	2.37	4.18	536.47	65	5.27#	4.06	6.71	381.52	47	8.77#	6.45	11.67	164.85	178	4.78#	4.11	5.54	1223.89
Other Endocrine including Thymus	3	25.42#	5.24	74.29	10.25	6	15.24#	5.59	33.16	32.33	2	5.07	0.61	18.32	25	4	14.98#	4.08	38.36	10.66	15	12.79#	7.16	21.09	78.25
Lymphoma	83	4.55#	3.63	5.64	465.35	203	2.65#	2.3	3.05	1713.77	178	2.72#	2.33	3.15	1180.82	151	4.27#	3.62	5.01	508.77	615	3.15#	2.9	3.4	3868.71
Hodgkin Lymphoma	5	7.70#	2.5	17.96	25.19	8	3.08#	1.33	6.06	95.17	12	4.56#	2.36	7.97	75.66	9	7.56#	3.46	14.35	40.67	34	4.81#	3.33	6.72	236.69
Hodgkin - Nodal	5	7.70#	2.5	17.97	24.36	8	3.08#	1.33	6.06	91.17	12	4.57#	2.36	7.98	70.66	8	6.76#	2.92	13.32	33.5	33	4.67#	3.22	6.56	219.69
Hodgkin - Extranodal	0	0	0	10868	0.83	0	0	0	2047.17	4	0	0	0	1258.84	5	1	147.71#	3.74	822.98	7.17	1	84.45#	2.14	470.51	17
Non-Hodgkin Lymphoma	78	4.44#	3.51	5.54	440.16	195	2.64#	2.28	3.04	1618.6	166	2.64#	2.26	3.08	1105.16	142	4.16#	3.5	4.9	468.1	581	3.08#	2.84	3.34	3632.02
NHL - Nodal	55	5.17#	3.89	6.73	277.72	131	3.07#	2.57	3.64	986.72	93	2.45#	1.98	3	687.47	89	4.60#	3.69	5.66	269.42	368	3.33#	3	3.69	2221.32
NHL - Extranodal	23	3.31#	2.1	4.97	162.44	64	2.05#	1.58	2.62	631.88	73	2.93#	2.3	3.69	417.7	53	3.58#	2.68	4.69	198.68	213	2.74#	2.38	3.13	1410.69
Myeloma	92	10.32#	8.32	12.66	258.4	173	6.67#	5.71	7.74	721.98	79	7.28#	5.76	9.08	300.4	29	10.14#	6.79	14.56	84.19	373	7.68#	6.92	8.5	1364.96
Leukemia	72	5.70#	4.46	7.17	281.03	148	3.49#	2.95	4.1	917.16	90	3.17#	2.55	3.89	554.38	75	4.99#	3.93	6.26	280.85	385	3.91#	3.53	4.32	2033.42
Lymphocytic Leukemia	34	3.70#	2.56	5.17	186.96	89	2.69#	2.16	3.31	656.88	70	3.06#	2.38	3.86	395.96	52	4.68#	3.49	6.13	179.59	245	3.21#	2.82	3.64	1419.4
Acute Lymphocytic Leukemia	2	36.61#	4.43	132.25	4.99	3	19.75#	4.07	57.73	13.92	1	39.4	1	219.53	6.75	1	22.99	0.58	128.11	6.83	7	25.42#	10.22	52.38	32.49
Chronic Lymphocytic Leukemia	30	3.38#	2.28	4.83	175.54	84	2.62#	2.09	3.25	618.46	65	2.89#	2.23	3.68	376.55	50	4.57#	3.39	6.02	166.09	229	3.08#	2.69	3.51	1336.65
Other Lymphocytic Leukemia	2	7.83	0.95	28.28	6.43	2	2.26	0.27	8.16	24.5	4	10.74#	2.93	27.49	12.66	1	7.58	0.19	42.25	6.67	9	5.47#	2.5	10.39	50.26
Myeloid and Monocytic Leukemia	32	11.77#	8.05	16.62	76.15	49	6.20#	4.58	8.19	210.61	15	3.05#	1.71	5.03	132.58	19	6.14#	3.69	9.58	77.93	115	6.17#	5.09	7.41	497.27
Acute Myeloid Leukemia	23	79.07#	50.12	118.64	13.24	9	54.31#	24.83	103.1	17.09	2	40.32#	4.88	145.64	6.92	0	0	0	0	0	34	67.16#	46.51	93.86	37.24
Acute Monocytic Leukemia	0	0	0	320.86	0.83	0	0	0	68.12	4	0	0	0	31.58	5	1	2.94	0.07	16.39	5.83	1	1.91	0.05	10.66	15.67
Chronic Myeloid Leukemia	6	2.53	0.93	5.5	60.66	39	5.11#	3.64	6.99	186.53	13	2.74#	1.46	4.68	120.67	18	6.53#	3.87	10.32	72.09	76	4.34#	3.42	5.43	439.94
Other Myeloid/Monocytic Leukemia	3	74.30#	15.32	217.12	1.42	1	16.64	0.42	92.68	3	0	0	0	0	0	0	0	0	0	0	4	39.80#	10.85	101.91	4.42
Other Leukemia	6	8.12#	2.98	17.68	17.92	10	7.23#	3.46	13.29	49.67	5	8.16#	2.65	19.05	25.83	4	4.99#	1.36	12.77	23.33	25	7.07#	4.57	10.43	116.75
Other Acute Leukemia	1	33.23	0.84	185.17	2.17	1	6.42	0.16	35.78	5.92	1	371.37#	9.4	2069.16	0.08	0	0	0	0	0	3	15.92#	3.28	46.51	8.17
Aleukemic, Subleukemic and NOS	5	7.06#	2.29	16.47	15.74	9	7.33#	3.35	13.91	43.75	4	6.56#	1.79	16.79	25.75	4	4.99#	1.36	12.77	23.33	22	6.57#	4.12	9.95	108.58
Mesothelioma	7	54.84#	22.05	112.98	7.08	3	11.65#	2.4	34.05	19.42	2	8.60#	1.04	31.07	7	1	1.5	0.04	8.35	6.5	13	10.12#	5.39	17.3	40
Kaposi Sarcoma	3	3.11	0.64	9.08	20.32	8	2.17	0.94	4.28	75.83	6	1.85	0.68	4.03	67.25	10	5.30#	2.54	9.75	42.5	27	2.76#	1.82	4.02	205.9
Miscellaneous	183	6.89#	5.93	7.97	495.3	272	3.32#	2.94	3.74	1468.4	162	3.23#	2.75	3.77	817.1	96	4.78#	3.87	5.84	251.06	713	3.99#	3.7	4.29	3031.86
	Excess risk is per 10,000.
	Confidence intervals are 95%.
#	P < 0.05
Cerebrovascular Diseases
	2-11 months	2-11 months	2-11 months	2-11 months	2-11 months	12-59 months	12-59 months	12-59 months	12-59 months	12-59 months	60-119 months	60-119 months	60-119 months	60-119 months	60-119 months	120+ months	120+ months	120+ months	120+ months	120+ months	Total	Total	Total	Total	Total
	Observed	O/E	CI Lower	CI Upper	Person Years at Risk	Observed	O/E	CI Lower	CI Upper	Person Years at Risk	Observed	O/E	CI Lower	CI Upper	Person Years at Risk	Observed	O/E	CI Lower	CI Upper	Person Years at Risk	Observed	O/E	CI Lower	CI Upper	Person Years at Risk
All Sites	8606	4.25#	4.16	4.34	49380.1	20955	2.59#	2.56	2.63	178242	18023	2.61#	2.57	2.65	126734	17082	3.81#	3.75	3.87	64783.6	64666	3.01#	2.98	3.03	419139
Oral Cavity and Pharynx	239	5.50#	4.82	6.24	1327.54	604	3.75#	3.46	4.06	4618.37	459	3.48#	3.17	3.81	3237.97	432	5.37#	4.87	5.9	1566.33	1734	4.16#	3.97	4.36	10750.2
Lip	24	2.45#	1.57	3.64	175.75	89	2.60#	2.08	3.19	602.78	60	2.05#	1.56	2.63	400.92	52	3.04#	2.27	3.98	217.48	225	2.49#	2.17	2.83	1396.93
Tongue	55	6.41#	4.83	8.34	319.19	119	3.35#	2.77	4.01	1149.44	123	3.85#	3.2	4.59	863.35	115	6.33#	5.22	7.59	395.51	412	4.37#	3.96	4.81	2727.49
Salivary Gland	32	3.89#	2.66	5.49	165.91	80	2.74#	2.17	3.41	563.41	49	2.15#	1.59	2.84	402.49	57	3.70#	2.8	4.79	196.02	218	2.88#	2.51	3.29	1327.83
Floor of Mouth	16	14.03#	8.02	22.79	52.4	25	6.78#	4.39	10.02	180.5	20	5.43#	3.32	8.39	102.44	12	7.56#	3.91	13.21	37.77	73	7.23#	5.67	9.09	373.11
Gum and Other Mouth	27	3.22#	2.12	4.68	198.9	105	3.32#	2.71	4.01	670.24	65	3.05#	2.35	3.88	429.94	57	4.54#	3.44	5.88	199.74	254	3.44#	3.03	3.88	1498.82
Nasopharynx	19	19.96#	12.02	31.17	62.16	20	5.90#	3.6	9.11	238.42	21	5.23#	3.24	7.99	203.89	30	6.97#	4.7	9.95	128.43	90	7.11#	5.71	8.74	632.91
Tonsil	31	9.87#	6.71	14.01	210.14	86	6.66#	5.33	8.22	771	74	6.42#	5.04	8.06	563.52	79	9.64#	7.63	12.01	283.21	270	7.55#	6.67	8.5	1827.87
Oropharynx	9	10.74#	4.91	20.38	38.24	24	13.13#	8.41	19.53	118.59	12	16.31#	8.43	28.5	67.17	7	19.51#	7.85	40.2	42.33	52	13.83#	10.33	18.13	266.33
Hypopharynx	19	12.57#	7.57	19.62	76.6	40	6.10#	4.35	8.3	238.08	26	4.61#	3.01	6.75	153.17	17	8.56#	4.99	13.71	45.59	102	6.50#	5.3	7.89	513.43
Other Oral Cavity and Pharynx	7	7.72#	3.1	15.91	28.25	16	7.98#	4.56	12.96	85.92	9	10.37#	4.74	19.69	51.08	6	7.77#	2.85	16.91	20.26	38	8.35#	5.91	11.46	185.5
Digestive System	2050	5.61#	5.37	5.86	7942.27	3622	2.58#	2.5	2.67	27117.8	2846	2.58#	2.49	2.68	18263.7	2355	3.72#	3.57	3.87	8583.26	10873	3.10#	3.05	3.16	61907
Esophagus	113	19.09#	15.73	22.95	190.43	101	5.33#	4.34	6.47	517.46	56	3.55#	2.68	4.6	315.15	35	6.00#	4.18	8.35	100.11	305	6.56#	5.84	7.34	1123.16
Stomach	216	10.54#	9.18	12.05	507.33	251	3.61#	3.18	4.08	1559.14	170	3.27#	2.8	3.81	962.51	120	4.81#	3.99	5.75	376.87	757	4.54#	4.22	4.87	3405.85
Small Intestine	47	6.47#	4.75	8.6	194.25	96	3.59#	2.91	4.38	677.77	70	3.79#	2.96	4.79	427.43	53	5.81#	4.35	7.6	162.1	266	4.32#	3.82	4.87	1461.55
Colon and Rectum	1130	3.73#	3.51	3.95	6145.51	2627	2.18#	2.1	2.26	22147	2323	2.41#	2.31	2.51	15372.1	2005	3.60#	3.44	3.76	7390.77	8085	2.67#	2.61	2.73	51055.4
Colon excluding Rectum	873	3.53#	3.3	3.77	4754.59	2046	2.07#	1.98	2.16	17179.6	1856	2.41#	2.3	2.52	11677.6	1485	3.48#	3.3	3.66	5421.27	6260	2.57#	2.51	2.64	39033.1
Cecum	220	3.20#	2.79	3.65	1174.22	502	1.82#	1.66	1.98	4264.3	479	2.25#	2.06	2.47	2871.63	350	3.42#	3.07	3.8	1220.33	1551	2.35#	2.24	2.47	9530.48
Appendix	5	2.9	0.94	6.77	34.93	18	2.78#	1.64	4.39	115.17	14	2.75#	1.5	4.62	68.25	8	2	0.86	3.94	37.41	45	2.60#	1.9	3.48	255.76
Ascending Colon	174	2.85#	2.45	3.31	1058.26	464	1.88#	1.72	2.06	3790.46	425	2.32#	2.1	2.55	2496.4	305	3.25#	2.9	3.64	1066.12	1368	2.34#	2.22	2.47	8411.24
Hepatic Flexure	48	3.03#	2.23	4.01	276.96	132	2.18#	1.82	2.59	974.61	106	2.52#	2.06	3.05	621.37	79	3.34#	2.65	4.17	293.51	365	2.57#	2.31	2.85	2166.45
Transverse Colon	73	3.00#	2.35	3.77	458.73	208	2.06#	1.79	2.36	1698.99	179	2.51#	2.15	2.9	1077.89	142	3.76#	3.17	4.43	491.33	602	2.57#	2.37	2.78	3726.93
Splenic Flexure	37	4.77#	3.36	6.58	165.66	62	1.95#	1.5	2.5	595.09	61	2.32#	1.78	2.98	442.54	61	4.04#	3.09	5.19	221.99	221	2.73#	2.38	3.12	1425.29
Descending Colon	48	4.00#	2.95	5.3	264.16	102	2.09#	1.71	2.54	997.93	106	2.53#	2.07	3.07	722.56	92	3.55#	2.86	4.36	368.4	348	2.71#	2.43	3.01	2353.05
Sigmoid Colon	206	4.08#	3.54	4.68	1197.83	501	2.48#	2.26	2.7	4364.46	449	2.59#	2.35	2.84	3130.43	415	3.59#	3.25	3.95	1599.84	1571	2.90#	2.76	3.04	10292.6
Large Intestine, NOS	62	10.95#	8.39	14.04	123.84	57	3.26#	2.47	4.23	378.61	37	2.81#	1.98	3.88	246.52	33	3.60#	2.48	5.05	122.35	189	4.16#	3.59	4.79	871.31
Rectum and Rectosigmoid Junction	257	4.63#	4.08	5.23	1390.92	581	2.70#	2.48	2.93	4967.42	467	2.39#	2.18	2.62	3694.47	520	4.01#	3.67	4.37	1969.5	1825	3.06#	2.92	3.21	12022.3
Rectosigmoid Junction	61	3.74#	2.86	4.81	405.76	145	2.12#	1.79	2.49	1519.22	150	2.33#	1.97	2.73	1161.87	166	3.78#	3.23	4.41	621.05	522	2.70#	2.48	2.95	3707.89
Rectum	196	5.00#	4.33	5.75	985.17	436	2.96#	2.69	3.26	3448.2	317	2.42#	2.16	2.7	2532.6	354	4.13#	3.71	4.58	1348.45	1303	3.23#	3.06	3.41	8314.41
Anus, Anal Canal and Anorectum	32	4.87#	3.33	6.88	155.17	77	3.02#	2.39	3.78	531.59	58	3.08#	2.34	3.99	331.65	40	3.64#	2.6	4.96	139.01	207	3.35#	2.91	3.84	1157.42
Liver and Intrahepatic Bile Duct	168	28.49#	24.34	33.13	311.57	222	14.89#	13	16.98	691.96	66	8.17#	6.32	10.4	305.12	34	5.24#	3.63	7.33	137.19	490	13.86#	12.66	15.14	1445.84
Liver	149	28.15#	23.81	33.05	287.41	203	15.06#	13.06	17.29	654.9	65	9.61#	7.42	12.25	284.28	30	7.16#	4.83	10.23	118.02	447	15.04#	13.68	16.5	1344.61
Intrahepatic Bile Duct	19	31.40#	18.9	49.03	24.16	19	13.25#	7.98	20.69	37.07	1	0.76	0.02	4.24	20.84	4	1.74	0.48	4.46	19.17	43	7.61#	5.51	10.26	101.23
Gallbladder	30	12.48#	8.42	17.81	51.68	23	2.99#	1.9	4.49	155.11	13	2.03#	1.08	3.47	115.42	17	2.62#	1.52	4.19	80.01	83	3.61#	2.88	4.48	402.22
Other Biliary	39	11.57#	8.23	15.82	75.93	46	5.75#	4.21	7.67	179.38	18	4.03#	2.39	6.38	103.17	14	3.16#	1.73	5.3	69.99	117	5.77#	4.77	6.92	428.47
Pancreas	250	29.81#	26.23	33.74	248.8	143	7.95#	6.7	9.37	475.45	58	5.70#	4.33	7.37	218.46	19	4.47#	2.69	6.98	66.73	470	11.52#	10.5	12.61	1009.44
Retroperitoneum	5	9.39#	3.05	21.91	17.5	7	2.78#	1.12	5.72	69.92	6	3.51#	1.29	7.64	46.66	7	4.63#	1.86	9.55	23.66	25	3.99#	2.58	5.88	157.75
Peritoneum, Omentum and Mesentery	10	12.81#	6.14	23.56	28.5	15	6.00#	3.36	9.89	86.42	7	4.04#	1.63	8.33	55.83	9	4.06#	1.85	7.7	30.82	41	5.67#	4.07	7.69	201.57
Other Digestive Organs	10	13.55#	6.5	24.91	15.59	14	9.60#	5.25	16.11	26.59	1	13.49	0.34	75.14	10.17	2	34.76#	4.21	125.57	6	27	11.60#	7.64	16.87	58.34
Respiratory System	1445	13.86#	13.15	14.59	3224.52	1845	5.75#	5.49	6.02	9130.47	970	4.43#	4.16	4.72	5020.99	573	5.40#	4.96	5.86	1942.68	4833	6.44#	6.26	6.63	19318.7
Nose, Nasal Cavity and Middle Ear	16	5.91#	3.38	9.6	80.59	40	4.20#	3	5.71	268.27	29	4.21#	2.82	6.04	192.48	22	8.37#	5.24	12.67	88.58	107	4.92#	4.03	5.94	629.92
Larynx	66	4.95#	3.83	6.3	497.83	233	4.46#	3.91	5.07	1831.74	203	5.18#	4.49	5.95	1147.19	136	6.17#	5.17	7.3	483.9	638	5.03#	4.65	5.44	3960.66
Lung and Bronchus	1363	15.47#	14.66	16.31	2644.44	1571	6.07#	5.77	6.38	7024.71	737	4.26#	3.96	4.58	3676.65	415	5.09#	4.62	5.61	1370.2	4086	6.80#	6.59	7.01	14716
Pleura	0	0	0	0	0	0	0	0	0	0	0	0	0	0	0	0	0	0	0	0	0	0	0	0	0
Trachea, Mediastinum and Other Respiratory Organs	0	0	0	28.08	1.67	1	3.25	0.08	18.13	5.75	1	14.11	0.36	78.62	4.67	0	0	0	0	0	2	3.93	0.48	14.18	12.08
Bones and Joints	6	3.57#	1.31	7.76	40	22	3.73#	2.34	5.64	132.51	11	3.09#	1.54	5.53	76.58	12	6.72#	3.47	11.74	46	51	3.95#	2.94	5.19	295.09
Soft Tissue including Heart	58	5.03#	3.82	6.5	245.24	119	2.86#	2.37	3.42	813.04	88	2.77#	2.22	3.41	544.41	68	3.77#	2.92	4.77	263.54	333	3.23#	2.89	3.6	1866.23
Skin excluding Basal and Squamous	324	2.28#	2.04	2.54	2688.79	1269	2.41#	2.28	2.55	9585.38	968	2.48#	2.32	2.64	6386.76	850	3.72#	3.47	3.98	3136.17	3411	2.65#	2.56	2.74	21797.1
Melanoma of the Skin	268	2.17#	1.92	2.44	2378.04	1102	2.37#	2.24	2.52	8539.53	854	2.45#	2.29	2.62	5771.66	776	3.66#	3.41	3.93	2918.14	3000	2.61#	2.52	2.71	19607.4
Other Non-Epithelial Skin	56	3.01#	2.27	3.91	310.75	167	2.69#	2.3	3.13	1045.84	114	2.68#	2.21	3.22	615.11	74	4.41#	3.47	5.54	218.03	411	2.94#	2.66	3.24	2189.74
Breast	758	2.14#	1.99	2.3	8526.18	3208	2.09#	2.01	2.16	33020.2	3241	2.29#	2.21	2.37	24862.5	3454	3.66#	3.54	3.79	13591.9	10661	2.51#	2.46	2.56	80000.8
Female Genital System	432	5.26#	4.78	5.78	2461.59	987	3.02#	2.84	3.22	8956.5	827	2.70#	2.52	2.89	6767.51	974	4.11#	3.85	4.37	3968.01	3220	3.38#	3.27	3.5	22153.6
Cervix Uteri	64	11.40#	8.78	14.56	246	104	5.16#	4.21	6.25	859.37	70	4.13#	3.22	5.22	680.08	100	8.25#	6.71	10.03	372.46	338	6.16#	5.52	6.85	2157.91
Corpus and Uterus, NOS	238	4.45#	3.9	5.05	1613.43	580	2.60#	2.39	2.82	6064.36	559	2.49#	2.28	2.7	4758.32	696	3.91#	3.63	4.21	2854.53	2073	3.05#	2.92	3.18	15290.6
Corpus Uteri	231	4.36#	3.81	4.96	1595.26	569	2.56#	2.36	2.78	6019.69	555	2.48#	2.28	2.69	4724.4	691	3.92#	3.64	4.23	2822.62	2046	3.03#	2.9	3.17	15162
Uterus, NOS	7	14.81#	5.96	30.52	18.17	11	9.80#	4.89	17.54	44.67	4	4.18#	1.14	10.71	33.92	5	2.65	0.86	6.18	31.92	27	6.08#	4.01	8.85	128.68
Ovary	84	7.69#	6.14	9.52	350.95	176	4.28#	3.67	4.96	1173.92	110	3.13#	2.57	3.77	784.34	107	3.86#	3.17	4.67	441.35	477	4.15#	3.79	4.54	2750.56
Vagina	13	6.94#	3.69	11.87	37.58	21	3.44#	2.13	5.26	110.74	14	4.20#	2.3	7.04	61.41	5	3.75#	1.22	8.74	29.09	53	4.19#	3.14	5.48	238.81
Vulva	27	3.00#	1.98	4.37	182.32	89	2.78#	2.23	3.42	643.51	62	2.62#	2.01	3.36	426.19	59	3.98#	3.03	5.13	232.59	237	2.98#	2.62	3.39	1484.62
Other Female Genital Organs	6	4.88#	1.79	10.63	31.32	17	4.31#	2.51	6.91	104.59	12	4.54#	2.35	7.93	57.17	7	2.12	0.85	4.37	37.99	42	3.78#	2.72	5.11	231.07
Male Genital System	816	1.90#	1.77	2.03	11512.5	3723	1.91#	1.84	1.97	46174.4	4496	2.26#	2.2	2.33	36901.4	5238	3.42#	3.33	3.52	20429.3	14273	2.42#	2.38	2.46	115018
Prostate	792	1.86#	1.73	1.99	11390.9	3675	1.89#	1.83	1.96	45726.2	4456	2.26#	2.19	2.32	36569	5190	3.41#	3.32	3.5	20225.9	14113	2.41#	2.37	2.45	113912
Testis	5	13.67#	4.44	31.91	33.03	10	6.85#	3.28	12.59	127.99	9	5.99#	2.74	11.36	113.27	19	9.56#	5.75	14.92	104.42	43	8.09#	5.85	10.89	378.7
Penis	15	6.69#	3.75	11.04	65.47	30	3.75#	2.53	5.35	228.84	18	2.69#	1.59	4.25	166.02	25	5.13#	3.32	7.57	78.68	88	4.03#	3.24	4.97	539.01
Other Male Genital Organs	4	4.60#	1.25	11.78	23.06	8	1.9	0.82	3.74	91.34	13	4.78#	2.55	8.18	53.11	4	4.26#	1.16	10.9	20.34	29	3.32#	2.22	4.76	187.85
Urinary System	836	3.73#	3.48	4	4884.49	2257	2.62#	2.51	2.73	17171.2	1871	2.84#	2.71	2.97	11244.8	1410	3.93#	3.72	4.14	4990.54	6374	3.03#	2.96	3.11	38291
Urinary Bladder	546	3.26#	2.99	3.55	3186.14	1451	2.28#	2.16	2.4	11221.7	1240	2.60#	2.46	2.75	7349.4	915	3.47#	3.25	3.71	3339.19	4152	2.69#	2.61	2.77	25096.4
Kidney and Renal Pelvis	268	5.08#	4.49	5.73	1628.66	769	3.65#	3.4	3.92	5726.97	604	3.51#	3.24	3.8	3773.57	482	5.20#	4.75	5.69	1618.01	2123	4.02#	3.85	4.2	12747.2
Ureter	15	6.02#	3.37	9.93	48.37	21	2.25#	1.39	3.44	169.01	21	2.57#	1.59	3.93	105.74	11	4.02#	2.01	7.19	29.42	68	2.99#	2.33	3.8	352.54
Other Urinary Organs	7	5.66#	2.28	11.66	21.33	16	3.66#	2.09	5.94	53.5	6	4.81#	1.77	10.47	16.08	2	5.39	0.65	19.48	3.92	31	4.29#	2.91	6.08	94.83
Eye and Orbit	13	3.87#	2.06	6.62	73.99	35	2.75#	1.91	3.82	257.92	29	3.16#	2.12	4.54	173.24	20	3.89#	2.38	6.01	85.36	97	3.19#	2.59	3.89	590.52
Brain and Other Nervous System	129	33.55#	28.01	39.86	268.74	141	12.42#	10.46	14.65	799.37	69	8.07#	6.28	10.22	565.33	80	10.74#	8.51	13.36	351.96	419	13.43#	12.18	14.78	1985.4
Brain	120	39.45#	32.71	47.18	225.57	122	15.50#	12.87	18.51	648.93	59	12.15#	9.25	15.67	442.92	60	21.38#	16.32	27.52	255.46	361	19.43#	17.48	21.55	1572.88
Cranial Nerves Other Nervous System	9	11.20#	5.12	21.25	43.18	19	5.46#	3.29	8.53	150.44	10	2.71#	1.3	4.99	122.41	20	4.31#	2.63	6.65	96.5	58	4.60#	3.49	5.94	412.52
Endocrine System	56	3.49#	2.64	4.53	643.45	226	2.96#	2.59	3.37	2542.35	245	3.13#	2.75	3.55	1958	277	5.18#	4.59	5.83	1059.48	804	3.59#	3.35	3.85	6203.28
Thyroid	43	2.93#	2.12	3.94	583.17	197	2.79#	2.41	3.2	2336.06	226	3.05#	2.67	3.48	1828.16	259	5.09#	4.48	5.74	997.45	725	3.45#	3.2	3.71	5744.83
Other Endocrine including Thymus	13	9.59#	5.11	16.4	60.28	29	5.15#	3.45	7.39	206.3	19	4.59#	2.77	7.17	129.85	18	7.17#	4.25	11.33	62.03	79	5.79#	4.59	7.22	458.45
Lymphoma	369	4.15#	3.74	4.6	2069.87	883	2.53#	2.36	2.7	7426.7	779	2.73#	2.54	2.93	5114.7	682	4.22#	3.91	4.55	2485.17	2713	3.07#	2.95	3.18	17096.4
Hodgkin Lymphoma	23	6.42#	4.07	9.64	117.76	39	2.49#	1.77	3.4	428.44	51	4.48#	3.33	5.89	313.57	41	7.17#	5.15	9.73	140.23	154	4.23#	3.59	4.96	999.99
Hodgkin - Nodal	21	6.25#	3.87	9.55	112.85	39	2.69#	1.91	3.67	408.44	47	4.39#	3.22	5.84	300.48	40	7.00#	5	9.53	139.98	147	4.29#	3.62	5.04	961.75
Hodgkin - Extranodal	2	9.06#	1.1	32.72	4.91	0	0	0	3.14	20	4	5.85#	1.59	14.98	13.09	1	328.27#	8.31	1829	0.24	7	3.36#	1.35	6.93	38.24
Non-Hodgkin Lymphoma	346	4.06#	3.64	4.51	1952.11	844	2.53#	2.36	2.71	6998.26	728	2.66#	2.47	2.86	4801.13	641	4.11#	3.8	4.44	2344.94	2559	3.02#	2.9	3.13	16096.4
NHL - Nodal	223	4.49#	3.92	5.12	1204.06	504	2.52#	2.31	2.75	4334.79	457	2.69#	2.45	2.95	3017.42	404	4.12#	3.73	4.55	1450.43	1588	3.07#	2.92	3.23	10006.7
NHL - Extranodal	123	3.46#	2.87	4.12	748.05	340	2.54#	2.28	2.83	2663.47	271	2.60#	2.3	2.92	1783.71	237	4.10#	3.59	4.65	894.5	971	2.93#	2.75	3.12	6089.73
Myeloma	168	8.01#	6.85	9.32	555.34	351	5.52#	4.96	6.13	1606.69	178	5.70#	4.89	6.6	726.39	75	6.02#	4.74	7.55	251.52	772	6.02#	5.6	6.46	3139.94
Leukemia	293	6.21#	5.52	6.97	1062.15	573	3.77#	3.47	4.09	3319.2	339	3.27#	2.93	3.64	2016.91	257	5.02#	4.42	5.67	949.87	1462	4.13#	3.92	4.35	7348.14
Lymphocytic Leukemia	143	3.90#	3.28	4.59	747.99	382	3.04#	2.74	3.36	2476.86	268	3.04#	2.69	3.43	1527.98	190	4.34#	3.75	5	667.52	983	3.34#	3.14	3.56	5420.35
Acute Lymphocytic Leukemia	16	28.20#	16.12	45.8	25.39	13	9.04#	4.81	15.45	63.35	3	2.12	0.44	6.18	50.51	9	15.38#	7.03	29.19	26.5	41	10.23#	7.34	13.87	165.76
Chronic Lymphocytic Leukemia	119	3.43#	2.84	4.11	688.32	361	3.05#	2.75	3.39	2282.43	250	3.09#	2.72	3.5	1374.31	166	4.13#	3.53	4.81	576.35	896	3.27#	3.06	3.49	4921.4
Other Lymphocytic Leukemia	8	5.54#	2.39	10.91	34.28	8	1.33	0.57	2.62	131.08	15	2.56#	1.43	4.22	103.16	15	4.98#	2.79	8.22	64.67	46	2.82#	2.06	3.76	333.19
Myeloid and Monocytic Leukemia	132	17.99#	15.05	21.33	265.7	160	8.26#	7.03	9.64	718.49	56	4.45#	3.36	5.78	429.76	61	8.86#	6.78	11.38	269.85	409	8.86#	8.02	9.76	1683.79
Acute Myeloid Leukemia	77	43.08#	34	53.84	80.83	51	14.64#	10.9	19.25	171.61	10	3.93#	1.88	7.22	101.92	15	7.38#	4.13	12.18	82.02	153	15.54#	13.17	18.2	436.38
Acute Monocytic Leukemia	3	55.40#	11.42	161.9	5	3	23.97#	4.94	70.05	9.08	1	21.54	0.55	119.99	4	0	0	0	0	0	7	31.01#	12.47	63.89	18.08
Chronic Myeloid Leukemia	48	8.85#	6.53	11.73	174.63	103	6.62#	5.4	8.02	524.38	44	4.42#	3.21	5.94	318.18	45	9.32#	6.8	12.47	185.58	240	6.71#	5.89	7.61	1202.76
Other Myeloid/Monocytic Leukemia	4	54.71#	14.91	140.09	5.25	3	15.68#	3.23	45.84	13.42	1	21.83	0.55	121.63	5.66	1	43.34#	1.1	241.45	2.25	9	27.00#	12.35	51.26	26.57
Other Leukemia	18	5.75#	3.41	9.09	48.47	31	4.45#	3.02	6.32	123.84	15	5.11#	2.86	8.43	59.17	6	10.85#	3.98	23.63	12.5	70	5.15#	4.02	6.51	243.99
Other Acute Leukemia	6	17.78#	6.53	38.7	5.83	3	16.97#	3.5	49.6	6.84	1	65.52#	1.66	365.03	3.42	0	0	0	0	0	10	18.89#	9.06	34.73	16.09
Aleukemic, Subleukemic and NOS	12	4.30#	2.22	7.5	42.64	28	4.12#	2.74	5.96	117	14	4.80#	2.62	8.05	55.75	6	10.85#	3.98	23.63	12.5	60	4.60#	3.51	5.92	227.9
Mesothelioma	6	10.16#	3.73	22.11	15.18	10	8.62#	4.13	15.85	32.01	6	6.39#	2.34	13.9	15.83	0	0	0	0	0	22	8.18#	5.12	12.38	63.01
Kaposi Sarcoma	6	1.8	0.66	3.93	53.42	26	2.33#	1.52	3.41	183.53	19	3.11#	1.87	4.85	120.08	15	6.98#	3.91	11.51	72.35	66	2.90#	2.24	3.69	429.39
Miscellaneous	602	7.18#	6.62	7.78	1784.79	1054	3.91#	3.68	4.15	5354.31	582	4.07#	3.75	4.41	2736.6	310	5.62#	5.01	6.28	1010.18	2548	4.62#	4.44	4.8	10885.9
	Excess risk is per 10,000.
	Confidence intervals are 95%.
#	P < 0.05
Atherosclerosis
	2-11 months	2-11 months	2-11 months	2-11 months	2-11 months	12-59 months	12-59 months	12-59 months	12-59 months	12-59 months	60-119 months	60-119 months	60-119 months	60-119 months	60-119 months	120+ months	120+ months	120+ months	120+ months	120+ months	Total	Total	Total	Total	Total
	Observed	O/E	CI Lower	CI Upper	Person Years at Risk	Observed	O/E	CI Lower	CI Upper	Person Years at Risk	Observed	O/E	CI Lower	CI Upper	Person Years at Risk	Observed	O/E	CI Lower	CI Upper	Person Years at Risk	Observed	O/E	CI Lower	CI Upper	Person Years at Risk
All Sites	602	4.16#	3.84	4.51	2663.33	1283	2.44#	2.31	2.58	8964.78	933	2.35#	2.2	2.51	5885.57	760	3.68#	3.42	3.95	2540.31	3578	2.81#	2.72	2.9	20054
Oral Cavity and Pharynx	17	4.86#	2.83	7.79	68.23	43	4.02#	2.91	5.42	196.26	20	3.89#	2.38	6.02	101.48	12	4.32#	2.23	7.55	35.58	92	4.16#	3.36	5.11	401.56
Lip	0	0	0	4.75	8.33	7	2.81#	1.13	5.78	23.84	2	2.18	0.26	7.88	7.33	1	3.35	0.08	18.67	2.25	10	2.23#	1.07	4.1	41.75
Tongue	1	1.85	0.05	10.3	16.91	10	4.72#	2.26	8.67	53.09	6	4.36#	1.6	9.48	28.74	4	3.94#	1.07	10.09	13.33	21	4.16#	2.57	6.35	112.08
Salivary Gland	4	6.11#	1.66	15.63	9.19	4	2.37	0.65	6.08	26.67	3	2.99	0.62	8.74	18.91	2	43.30#	5.24	156.42	3.01	13	3.84#	2.04	6.56	57.77
Floor of Mouth	2	121.81#	14.75	440.02	1.42	0	0	0	48.58	4	1	21.5	0.54	119.79	1.92	0	0	0	0	0	3	21.60#	4.46	63.13	7.33
Gum and Other Mouth	5	4.42#	1.44	10.32	16.35	12	4.27#	2.21	7.46	41.17	3	3.03	0.62	8.85	17.66	2	17.39#	2.11	62.82	1.08	22	4.36#	2.73	6.6	76.26
Nasopharynx	0	0	0	22.17	2.51	2	3.15	0.38	11.38	8	1	198.25#	5.02	1104.57	0.16	0	0	0	0	0	3	3.72	0.77	10.88	10.68
Tonsil	2	14.74#	1.79	53.25	8.43	4	4.97#	1.35	12.73	32.42	3	3.86	0.8	11.28	25	3	2.3	0.48	6.73	15.92	12	3.97#	2.05	6.94	81.77
Oropharynx	2	103.58#	12.54	374.15	1.5	0	0	0	115.29	4	1	54.50#	1.38	303.68	1.75	0	0	0	0	0	3	43.07#	8.88	125.87	7.25
Hypopharynx	1	90.28#	2.29	503	1.92	2	123.45#	14.95	445.94	2.74	0	0	0	0	0	0	0	0	0	0	3	109.98#	22.68	321.41	4.67
Other Oral Cavity and Pharynx	0	0	0	85.19	1.67	2	167.98#	20.34	606.8	0.33	0	0	0	0	0	0	0	0	0	0	2	36.23#	4.39	130.86	2
Digestive System	159	5.59#	4.75	6.53	467.79	240	2.32#	2.04	2.64	1510.06	152	2.00#	1.7	2.35	985.32	120	3.89#	3.22	4.65	362.75	671	2.81#	2.6	3.03	3325.92
Esophagus	13	27.82#	14.81	47.57	12.22	7	6.16#	2.48	12.69	17.42	2	2.12	0.26	7.64	11.67	1	9.93	0.25	55.34	2.59	23	8.68#	5.5	13.02	43.9
Stomach	20	11.74#	7.17	18.14	31.93	14	2.53#	1.38	4.25	94.25	11	1.98	0.99	3.54	66.26	7	2.74#	1.1	5.65	26.08	52	3.39#	2.53	4.45	218.53
Small Intestine	5	35.60#	11.56	83.08	7.24	2	3.37	0.41	12.17	20.84	4	5.96#	1.62	15.26	19.84	1	8.58	0.22	47.78	3.92	12	7.89#	4.08	13.78	51.83
Colon and Rectum	83	3.50#	2.79	4.34	367.98	184	2.06#	1.77	2.37	1260.29	124	1.87#	1.55	2.23	824.9	105	3.79#	3.1	4.59	312.41	496	2.39#	2.19	2.61	2765.58
Colon excluding Rectum	60	3.09#	2.36	3.98	279.66	143	1.96#	1.65	2.31	954.62	99	1.90#	1.55	2.32	597.47	72	3.48#	2.73	4.39	204.26	374	2.27#	2.04	2.51	2036.02
Cecum	15	2.90#	1.62	4.77	75.62	35	1.75#	1.22	2.43	269.08	38	2.98#	2.11	4.08	171.34	14	4.36#	2.38	7.31	40.93	102	2.48#	2.02	3.01	556.96
Appendix	1	3.05	0.08	16.98	3.08	1	1.38	0.04	7.7	8.09	1	2.37	0.06	13.21	5.25	1	8.79	0.22	48.99	0.84	4	2.52	0.69	6.45	17.26
Ascending Colon	12	2.39#	1.24	4.18	61.92	33	1.85#	1.27	2.6	209.3	19	1.4	0.84	2.19	137	18	2.93#	1.74	4.63	60.67	82	1.93#	1.53	2.39	468.89
Hepatic Flexure	2	1.64	0.2	5.92	17.28	11	2.20#	1.1	3.93	61.9	7	2.77#	1.12	5.72	26.98	2	13.54#	1.64	48.92	1.25	22	2.47#	1.55	3.74	107.42
Transverse Colon	5	2.17	0.7	5.06	30.66	18	2.11#	1.25	3.33	91.67	10	1.82	0.87	3.35	49.59	6	2.18	0.8	4.74	21.42	39	2.04#	1.45	2.79	193.35
Splenic Flexure	2	4.66	0.56	16.85	7.66	6	4.98#	1.83	10.85	24.75	3	7.33#	1.51	21.41	6.92	0	0	0	0	0	11	5.39#	2.69	9.64	39.32
Descending Colon	2	2.77	0.34	10	12.08	8	2.94#	1.27	5.79	34.17	3	1.46	0.3	4.26	20.25	2	1.57	0.19	5.67	11.58	15	2.21#	1.24	3.65	78.09
Sigmoid Colon	16	4.70#	2.69	7.63	60.69	24	1.66#	1.06	2.47	225.75	17	1.33	0.78	2.13	161.47	26	4.31#	2.82	6.32	59.82	83	2.27#	1.8	2.81	507.74
Large Intestine, NOS	5	6.29#	2.04	14.69	10.67	7	2.80#	1.12	5.76	29.91	1	0.49	0.01	2.73	18.66	3	3	0.62	8.76	7.75	16	2.53#	1.44	4.1	67
Rectum and Rectosigmoid Junction	23	5.35#	3.39	8.03	88.32	41	2.48#	1.78	3.36	305.67	25	1.74#	1.13	2.57	227.42	33	4.71#	3.24	6.61	108.15	122	2.89#	2.4	3.45	729.57
Rectosigmoid Junction	4	3.4	0.93	8.71	20.08	10	2.57#	1.23	4.72	64	5	1.55	0.5	3.62	49.58	8	3.61#	1.56	7.12	30.5	27	2.57#	1.69	3.74	164.15
Rectum	19	6.09#	3.66	9.51	68.25	31	2.45#	1.66	3.48	241.67	20	1.80#	1.1	2.78	177.84	25	5.21#	3.37	7.7	77.66	95	3.00#	2.43	3.67	565.41
Anus, Anal Canal and Anorectum	0	0	0	10	9.16	5	3.77#	1.22	8.8	32.01	2	6.98	0.85	25.23	23.75	4	33.97#	9.26	86.98	11.58	11	5.24#	2.62	9.38	76.5
Liver and Intrahepatic Bile Duct	13	26.09#	13.89	44.61	9.83	8	8.12#	3.51	16	20.42	2	10.86#	1.32	39.24	9.67	0	0	0	0	0	23	13.79#	8.74	20.69	39.91
Liver	13	35.16#	18.72	60.13	8.16	6	6.68#	2.45	14.53	19.5	2	10.86#	1.32	39.24	9.67	0	0	0	0	0	21	14.46#	8.95	22.1	37.33
Intrahepatic Bile Duct	0	0	0	28.68	1.66	2	23.07#	2.79	83.34	0.92	0	0	0	0	0	0	0	0	0	0	2	9.29#	1.12	33.56	2.58
Gallbladder	3	5.28#	1.09	15.44	7.84	3	1.94	0.4	5.67	24.17	3	2.55	0.53	7.46	16.66	2	6.46	0.78	23.33	6.17	11	3.06#	1.53	5.47	54.84
Other Biliary	4	12.05#	3.28	30.85	6.42	5	5.13#	1.67	11.97	15.34	2	7.6	0.92	27.46	5.83	0	0	0	0	0	11	7.01#	3.5	12.54	27.58
Pancreas	16	28.09#	16.05	45.61	12.49	10	7.97#	3.82	14.65	21.08	2	4.38	0.53	15.83	6.74	0	0	0	0	0	28	12.27#	8.16	17.74	40.31
Retroperitoneum	0	0	0	0	0	0	0	0	0	0	0	0	0	0	0	0	0	0	0	0	0	0	0	0	0
Peritoneum, Omentum and Mesentery	1	14.26	0.36	79.45	1.59	1	2.79	0.07	15.54	3.75	0	0	0	0	0	0	0	0	0	0	2	4.67	0.57	16.86	5.34
Other Digestive Organs	1	20.46	0.52	114	1.09	1	93.77#	2.37	522.47	0.5	0	0	0	0	0	0	0	0	0	0	2	33.59#	4.07	121.35	1.59
Respiratory System	103	15.54#	12.68	18.84	174.47	102	5.60#	4.56	6.8	421.97	52	4.14#	3.09	5.43	199.14	20	6.02#	3.68	9.3	46.5	277	6.80#	6.03	7.65	842.09
Nose, Nasal Cavity and Middle Ear	0	0	0	16.2	4.16	1	1.49	0.04	8.31	16.5	4	9.26#	2.52	23.71	12.41	0	0	0	0	0	5	3.76#	1.22	8.77	33.08
Larynx	6	7.18#	2.63	15.63	22.07	12	3.45#	1.78	6.03	64.57	11	6.29#	3.14	11.25	25.34	2	8.29#	1	29.94	3.75	31	4.92#	3.34	6.98	115.74
Lung and Bronchus	97	17.50#	14.19	21.35	147.4	89	6.38#	5.13	7.86	336.9	37	3.68#	2.59	5.07	156.39	17	5.69#	3.31	9.11	41.99	240	7.38#	6.47	8.37	682.69
Pleura	0	0	0	0	0	0	0	0	0	0	0	0	0	0	0	0	0	0	0	0	0	0	0	0	0
Trachea, Mediastinum and Other Respiratory Organs	0	0	0	164.63	0.83	0	0	0	28.66	4	0	0	0	11.97	5	1	11.12	0.28	61.94	0.76	1	1.82	0.05	10.14	10.59
Bones and Joints	0	0	0	850.77	0.83	0	0	0	170.26	4	1	207.90#	5.26	1158.33	0.75	0	0	0	0	0	1	32.45	0.82	180.82	5.59
Soft Tissue including Heart	5	4.63#	1.5	10.81	17.08	13	4.20#	2.24	7.18	44.23	2	1.3	0.16	4.68	18.92	3	2.23	0.46	6.51	13.92	23	3.26#	2.06	4.88	94.15
Skin excluding Basal and Squamous	22	2.20#	1.38	3.32	151.83	67	1.82#	1.41	2.32	547.55	56	2.14#	1.62	2.78	372.66	49	3.06#	2.26	4.04	167.82	194	2.18#	1.89	2.51	1239.86
Melanoma of the Skin	16	1.94#	1.11	3.15	126.98	56	1.85#	1.4	2.4	456.95	46	2.08#	1.52	2.77	322	43	3.22#	2.33	4.33	141.9	161	2.17#	1.85	2.54	1047.84
Other Non-Epithelial Skin	6	3.39#	1.25	7.39	24.85	11	1.71	0.86	3.06	90.59	10	2.52#	1.21	4.63	50.66	6	2.25	0.83	4.9	25.92	33	2.23#	1.53	3.13	192.02
Breast	45	2.00#	1.46	2.67	422.57	179	1.98#	1.7	2.29	1542.38	165	2.21#	1.89	2.58	1092.73	141	3.62#	3.05	4.27	518.29	530	2.34#	2.15	2.55	3575.97
Female Genital System	26	4.07#	2.66	5.96	124.23	52	2.23#	1.66	2.92	446.37	40	2.16#	1.55	2.95	326.59	48	4.02#	2.96	5.33	161.6	166	2.76#	2.35	3.21	1058.8
Cervix Uteri	6	11.25#	4.13	24.48	10	6	3.97#	1.46	8.64	27.34	1	3.02	0.08	16.85	15.84	3	41.04#	8.46	119.93	6.5	16	6.54#	3.74	10.62	59.68
Corpus and Uterus, NOS	13	3.19#	1.7	5.45	83.07	36	2.27#	1.59	3.14	301.11	26	1.86#	1.22	2.73	227.85	33	3.84#	2.64	5.39	113.83	108	2.54#	2.08	3.07	725.87
Corpus Uteri	12	2.96#	1.53	5.16	82.9	36	2.27#	1.59	3.14	301.11	26	1.86#	1.22	2.73	227.85	33	3.84#	2.64	5.39	113.83	107	2.52#	2.06	3.04	725.7
Uterus, NOS	1	49.15#	1.24	273.86	0.17	0	0	0	0	0	0	0	0	0	0	0	0	0	0	0	1	49.15#	1.24	273.86	0.17
Ovary	5	6.61#	2.15	15.43	15.58	4	1.62	0.44	4.14	59.84	6	4.07#	1.49	8.86	44.74	7	5.22#	2.1	10.75	19.84	22	3.64#	2.28	5.51	140
Vagina	0	0	0	125.48	1.67	0	0	0	20.2	8	1	2.39	0.06	13.29	7.75	1	33.31	0.84	185.57	0.25	2	3.03	0.37	10.93	17.67
Vulva	2	2.24	0.27	8.1	13.08	5	1.6	0.52	3.73	48.66	6	2.59	0.95	5.63	30.42	4	2.1	0.57	5.37	21.17	17	2.06#	1.2	3.3	113.34
Other Female Genital Organs	0	0	0	36.97	0.83	1	5.97	0.15	33.27	1.42	0	0	0	0	0	0	0	0	0	0	1	3.74	0.09	20.85	2.25
Male Genital System	53	1.79#	1.34	2.34	587.03	232	1.91#	1.67	2.17	2244.03	229	2.11#	1.85	2.4	1640.03	224	3.30#	2.88	3.76	771.37	738	2.25#	2.09	2.42	5242.46
Prostate	50	1.74#	1.29	2.29	577.13	223	1.86#	1.62	2.12	2221.76	227	2.10#	1.83	2.39	1632.7	224	3.30#	2.88	3.76	771.37	724	2.23#	2.07	2.39	5202.96
Testis	0	0	0	709.59	0.83	1	43.33#	1.1	241.44	2.75	0	0	0	0	0	0	0	0	0	0	1	35.37	0.9	197.05	3.58
Penis	2	3.05	0.37	11	8.24	7	6.38#	2.56	13.14	17.26	2	12.18#	1.48	44.01	7.33	0	0	0	0	0	11	5.73#	2.86	10.26	32.83
Other Male Genital Organs	1	8.96	0.23	49.91	0.83	1	3.15	0.08	17.57	2.25	0	0	0	0	0	0	0	0	0	0	2	4.67	0.57	16.85	3.09
Urinary System	61	3.55#	2.71	4.56	298.54	156	2.70#	2.3	3.16	955.26	97	2.59#	2.1	3.15	570.4	76	3.94#	3.1	4.93	235.93	390	2.96#	2.67	3.27	2060.13
Urinary Bladder	40	3.05#	2.18	4.15	202.76	108	2.53#	2.08	3.06	646.84	63	2.33#	1.79	2.98	392.08	53	3.32#	2.49	4.34	160.35	264	2.67#	2.36	3.02	1402.03
Kidney and Renal Pelvis	15	4.54#	2.54	7.49	83.1	39	2.90#	2.06	3.97	286.92	33	3.65#	2.52	5.13	166.57	21	7.51#	4.65	11.48	71.01	108	3.78#	3.1	4.56	607.6
Ureter	4	11.67#	3.18	29.87	7.17	5	8.24#	2.68	19.23	8.75	1	4.66	0.12	25.95	1.75	0	0	0	0	0	10	8.59#	4.12	15.8	17.66
Other Urinary Organs	2	4.67	0.57	16.89	5.51	4	3.78#	1.03	9.68	12.75	0	0	0	3.08	10	2	3.67	0.44	13.26	4.58	8	2.48#	1.07	4.89	32.84
Eye and Orbit	0	0	0	10.63	8.32	5	3.83#	1.24	8.95	29.5	4	4.17#	1.14	10.69	12.93	1	3.88	0.1	21.64	2.17	10	3.49#	1.67	6.41	52.91
Brain and Other Nervous System	10	34.74#	16.66	63.9	8.25	4	4.69#	1.28	12.02	19.92	2	6.18	0.75	22.31	6.33	1	19.02	0.48	105.99	1.25	17	11.21#	6.53	17.95	35.75
Brain	10	54.99#	26.37	101.12	6.58	2	4.18	0.51	15.12	15.17	2	6.18	0.75	22.31	6.33	1	19.02	0.48	105.99	1.25	15	14.48#	8.1	23.88	29.33
Cranial Nerves Other Nervous System	0	0	0	34.82	1.67	2	5.35	0.65	19.31	4.75	0	0	0	0	0	0	0	0	0	0	2	4.17	0.5	15.05	6.42
Endocrine System	3	3.9	0.8	11.39	22.67	10	3.11#	1.49	5.71	80.51	11	5.44#	2.72	9.73	44.41	5	4.04#	1.31	9.43	19.08	29	4.00#	2.68	5.75	166.67
Thyroid	2	3.02	0.37	10.91	19.66	7	2.2	0.88	4.52	75.59	11	5.44#	2.72	9.73	44.41	5	4.04#	1.31	9.43	19.08	25	3.52#	2.28	5.19	158.75
Other Endocrine including Thymus	1	9.3	0.24	51.83	3	3	91.01#	18.77	265.97	4.91	0	0	0	0	0	0	0	0	0	0	4	28.48#	7.76	72.91	7.92
Lymphoma	23	3.55#	2.25	5.32	119.43	64	2.92#	2.25	3.73	370.6	46	3.16#	2.32	4.22	225.94	25	3.85#	2.49	5.68	98.67	158	3.20#	2.72	3.74	814.64
Hodgkin Lymphoma	0	0	0	21.03	5.01	1	1.13	0.03	6.29	21.59	2	2.39	0.29	8.65	20.82	3	12.72#	2.62	37.17	10.25	6	2.81#	1.03	6.12	57.67
Hodgkin - Nodal	0	0	0	27.37	4.17	1	1.61	0.04	9	17.59	1	3.76	0.1	20.98	16.07	3	12.72#	2.62	37.17	10.25	5	3.98#	1.29	9.29	48.08
Hodgkin - Extranodal	0	0	0	90.7	0.84	0	0	0	13.84	4	1	1.76	0.04	9.78	4.75	0	0	0	0	0	1	1.14	0.03	6.35	9.59
Non-Hodgkin Lymphoma	23	3.65#	2.31	5.47	114.42	63	3.00#	2.3	3.84	349.02	44	3.21#	2.33	4.31	205.12	22	3.52#	2.2	5.32	88.42	152	3.21#	2.72	3.77	756.97
NHL - Nodal	16	4.96#	2.84	8.06	63.92	35	3.49#	2.43	4.86	182.24	22	3.28#	2.06	4.97	110.11	13	3.86#	2.06	6.61	48.66	86	3.69#	2.95	4.56	404.94
NHL - Extranodal	7	2.27	0.91	4.68	50.5	28	2.55#	1.69	3.69	166.77	22	3.14#	1.97	4.75	95.01	9	3.11#	1.42	5.91	39.75	66	2.75#	2.13	3.5	352.03
Myeloma	11	7.69#	3.84	13.77	30.27	20	6.05#	3.7	9.35	77.43	9	8.35#	3.82	15.85	35.74	4	18.79#	5.12	48.1	15.25	44	7.30#	5.31	9.8	158.69
Leukemia	21	5.77#	3.57	8.82	59.32	32	2.85#	1.95	4.03	182.5	17	2.62#	1.53	4.2	106.84	15	5.71#	3.19	9.41	44.6	85	3.55#	2.83	4.39	393.26
Lymphocytic Leukemia	12	3.81#	1.97	6.65	50.24	27	2.68#	1.76	3.89	165	16	2.84#	1.63	4.62	95.59	13	5.14#	2.74	8.79	43.09	68	3.18#	2.47	4.03	353.93
Acute Lymphocytic Leukemia	1	9,036.81#	228.79	50349.9	0.08	0	0	0	0	0	0	0	0	0	0	0	0	0	0	0	1	9,036.81#	228.79	50349.9	0.08
Chronic Lymphocytic Leukemia	11	3.70#	1.85	6.62	46.83	25	2.60#	1.68	3.84	156.09	15	2.74#	1.54	4.52	89.67	12	4.83#	2.5	8.44	39.18	63	3.07#	2.36	3.92	331.77
Other Lymphocytic Leukemia	0	0	0	21.04	3.32	2	4.24	0.51	15.33	8.91	1	6.38	0.16	35.57	5.92	1	22.13	0.56	123.28	3.92	4	4.71#	1.28	12.07	22.07
Myeloid and Monocytic Leukemia	8	16.91#	7.3	33.33	8.17	4	3.6	0.98	9.21	17	1	1.16	0.03	6.47	11.25	2	20.24#	2.45	73.13	1.5	15	5.90#	3.3	9.72	37.92
Acute Myeloid Leukemia	2	379.82#	46	1372.04	0.5	0	0	0	0	0	0	0	0	0	0	0	0	0	0	0	2	379.82#	46	1372.04	0.5
Acute Monocytic Leukemia	0	0	0	0	0	0	0	0	0	0	0	0	0	0	0	0	0	0	0	0	0	0	0	0	0
Chronic Myeloid Leukemia	6	12.83#	4.71	27.92	7.67	4	3.6	0.98	9.21	17	1	1.16	0.03	6.47	11.25	2	20.24#	2.45	73.13	1.5	13	5.12#	2.73	8.76	37.42
Other Myeloid/Monocytic Leukemia	0	0	0	0	0	0	0	0	0	0	0	0	0	0	0	0	0	0	0	0	0	0	0	0	0
Other Leukemia	1	55.47#	1.4	309.08	0.91	1	144.10#	3.65	802.86	0.5	0	0	0	0	0	0	0	0	0	0	2	80.11#	9.7	289.38	1.42
Other Acute Leukemia	0	0	0	0	0	0	0	0	0	0	0	0	0	0	0	0	0	0	0	0	0	0	0	0	0
Aleukemic, Subleukemic and NOS	1	55.47#	1.4	309.08	0.91	1	144.10#	3.65	802.86	0.5	0	0	0	0	0	0	0	0	0	0	2	80.11#	9.7	289.38	1.42
Mesothelioma	2	22.67#	2.74	81.88	1.08	1	96.58#	2.45	538.11	0.17	0	0	0	0	0	0	0	0	0	0	3	30.43#	6.27	88.92	1.25
Kaposi Sarcoma	0	0	0	9.33	5	3	1.94	0.4	5.67	19.34	1	0.8	0.02	4.46	13.08	2	2.17	0.26	7.85	7.74	6	1.46	0.54	3.18	45.16
Miscellaneous	41	7.05#	5.06	9.56	96.38	60	3.56#	2.72	4.59	272.7	29	2.89#	1.94	4.15	132.26	14	6.04#	3.3	10.14	37.77	144	4.11#	3.47	4.84	539.11
	Excess risk is per 10,000.
	Confidence intervals are 95%.
#	P < 0.05
Aortic Aneurysm and Dissection
	2-11 months	2-11 months	2-11 months	2-11 months	2-11 months	12-59 months	12-59 months	12-59 months	12-59 months	12-59 months	60-119 months	60-119 months	60-119 months	60-119 months	60-119 months	120+ months	120+ months	120+ months	120+ months	120+ months	Total	Total	Total	Total	Total
	Observed	O/E	CI Lower	CI Upper	Person Years at Risk	Observed	O/E	CI Lower	CI Upper	Person Years at Risk	Observed	O/E	CI Lower	CI Upper	Person Years at Risk	Observed	O/E	CI Lower	CI Upper	Person Years at Risk	Observed	O/E	CI Lower	CI Upper	Person Years at Risk
All Sites	689	5.94#	5.5	6.4	3284.6	1684	4.03#	3.84	4.23	10977.5	1179	3.95#	3.72	4.18	6724.82	832	4.94#	4.61	5.29	2939.16	4384	4.38#	4.25	4.51	23926
Oral Cavity and Pharynx	14	5.28#	2.89	8.86	92.34	49	5.83#	4.31	7.71	296.61	34	6.93#	4.8	9.68	185.77	21	10.34#	6.4	15.81	83.58	118	6.56#	5.43	7.85	658.31
Lip	2	3.29	0.4	11.9	16.84	6	3.99#	1.46	8.68	61.84	5	6.55#	2.13	15.28	52.01	8	17.84#	7.7	35.16	33.24	21	6.32#	3.91	9.66	163.93
Tongue	2	4.11	0.5	14.85	21.83	11	4.40#	2.2	7.87	70.93	10	5.45#	2.61	10.02	46.01	4	10.27#	2.8	26.3	20.92	27	5.18#	3.41	7.54	159.68
Salivary Gland	3	7.57#	1.56	22.12	6.99	4	2.71	0.74	6.94	19.5	2	5.28	0.64	19.06	9.5	1	1.57	0.04	8.74	6.25	10	3.46#	1.66	6.37	42.24
Floor of Mouth	2	25.72#	3.11	92.9	3.83	1	3.67	0.09	20.47	12.25	1	7.25	0.18	40.41	10.5	2	17.71#	2.14	63.98	7.5	6	9.99#	3.67	21.74	34.08
Gum and Other Mouth	3	5.99#	1.23	17.5	9.34	9	9.79#	4.48	18.59	18.42	1	27.98	0.71	155.89	1.59	0	0	0	0	0	13	8.93#	4.76	15.27	29.35
Nasopharynx	0	0	0	92.69	5.83	5	47.35#	15.37	110.5	15.74	1	52.03#	1.32	289.89	8.5	1	339.26#	8.59	1890.26	2.5	7	41.78#	16.8	86.07	32.58
Tonsil	1	6.9	0.17	38.46	15.67	8	11.61#	5.01	22.87	56.34	7	8.98#	3.61	18.51	29.5	3	7.55#	1.56	22.08	10.83	19	9.45#	5.69	14.76	112.34
Oropharynx	0	0	0	104.08	3.35	1	5.99	0.15	33.38	12.09	3	22.42#	4.62	65.52	6.25	0	0	0	0	0	4	11.90#	3.24	30.46	21.68
Hypopharynx	0	0	0	20.66	5	2	6.91	0.84	24.96	17	3	25.62#	5.28	74.86	12.17	1	96.10#	2.43	535.41	1.66	6	10.08#	3.7	21.93	35.83
Other Oral Cavity and Pharynx	1	5.48	0.14	30.51	3.67	2	4.15	0.5	15	12.5	1	1.42	0.04	7.9	9.76	1	31.85	0.81	177.46	0.67	5	3.57#	1.16	8.33	26.6
Digestive System	128	6.39#	5.33	7.6	469.42	250	3.57#	3.14	4.04	1496.46	172	3.69#	3.16	4.28	837.35	98	4.76#	3.87	5.8	299.89	648	4.12#	3.81	4.45	3103.12
Esophagus	8	16.59#	7.16	32.68	19.75	17	15.76#	9.18	25.23	41.01	2	6.11	0.74	22.06	13.07	2	4.3	0.52	15.53	12.17	29	12.32#	8.25	17.69	85.99
Stomach	16	11.75#	6.71	19.08	25.53	14	3.81#	2.08	6.39	66.5	10	13.70#	6.57	25.19	20.83	2	8.51#	1.03	30.75	8.58	42	7.00#	5.04	9.46	121.44
Small Intestine	1	3.17	0.08	17.66	10.09	7	6.26#	2.52	12.89	26.74	5	9.58#	3.11	22.35	11.33	0	0	0	0	0	13	6.65#	3.54	11.36	48.17
Colon and Rectum	84	5.06#	4.03	6.26	372.82	180	2.93#	2.52	3.39	1273.87	147	3.35#	2.83	3.94	761.27	91	4.79#	3.86	5.88	260.8	502	3.57#	3.26	3.89	2668.76
Colon excluding Rectum	68	4.93#	3.83	6.26	295.79	146	2.83#	2.39	3.32	1005.45	119	3.37#	2.79	4.03	572.02	66	4.44#	3.43	5.65	190.73	399	3.45#	3.12	3.81	2063.99
Cecum	8	2.49#	1.07	4.91	65.26	39	2.84#	2.02	3.89	222.09	22	2.23#	1.4	3.37	137.99	15	4.38#	2.45	7.23	40.77	84	2.78#	2.22	3.44	466.11
Appendix	1	35.16	0.89	195.89	0.91	1	20.35	0.52	113.37	1.51	0	0	0	0	0	0	0	0	0	0	2	25.78#	3.12	93.12	2.42
Ascending Colon	15	4.56#	2.55	7.52	64.57	29	2.34#	1.57	3.36	229.03	28	3.35#	2.23	4.85	129.42	15	3.88#	2.17	6.4	53.01	87	3.12#	2.5	3.85	476.02
Hepatic Flexure	2	2.27	0.28	8.2	22.49	10	2.96#	1.42	5.44	83.25	8	3.03#	1.31	5.96	64.67	9	5.11#	2.34	9.7	23.17	29	3.35#	2.24	4.81	193.59
Transverse Colon	9	7.56#	3.46	14.35	29.99	16	4.10#	2.34	6.66	104.49	11	7.37#	3.68	13.19	46.34	6	6.61#	2.42	14.38	18.77	42	5.60#	4.04	7.57	199.59
Splenic Flexure	4	7.89#	2.15	20.21	8.99	3	1.78	0.37	5.19	29.17	5	5.96#	1.93	13.9	17.67	1	9.51	0.24	52.99	0.92	13	4.14#	2.2	7.08	56.75
Descending Colon	8	9.62#	4.15	18.95	13.76	4	1.62	0.44	4.14	43.42	6	2.67	0.98	5.81	26.83	3	2.84	0.59	8.31	12.01	21	3.18#	1.97	4.86	96.01
Sigmoid Colon	18	5.10#	3.02	8.06	84.01	40	2.97#	2.12	4.04	278.24	37	3.95#	2.78	5.44	141.6	16	4.44#	2.54	7.2	40.92	111	3.70#	3.05	4.46	544.78
Large Intestine, NOS	3	9.80#	2.02	28.65	5.82	4	7.20#	1.96	18.43	14.25	2	3.79	0.46	13.69	7.49	1	7.11	0.18	39.6	1.17	10	6.54#	3.13	12.02	28.74
Rectum and Rectosigmoid Junction	16	5.65#	3.23	9.17	77.03	34	3.49#	2.42	4.88	268.42	28	3.30#	2.2	4.77	189.25	25	6.05#	3.92	8.93	70.07	103	4.09#	3.34	4.96	604.77
Rectosigmoid Junction	4	5.51#	1.5	14.12	20.66	10	4.80#	2.3	8.83	66.34	8	6.93#	2.99	13.65	42.59	5	7.15#	2.32	16.68	15	27	5.79#	3.82	8.43	144.6
Rectum	12	5.69#	2.94	9.95	56.37	24	3.14#	2.01	4.67	202.08	20	2.73#	1.67	4.22	146.66	20	5.83#	3.56	9	55.07	76	3.71#	2.92	4.64	460.17
Anus, Anal Canal and Anorectum	0	0	0	24.37	4.99	3	4.26	0.88	12.44	19.34	2	6.26	0.76	22.61	6.92	1	2.26	0.06	12.57	7.5	6	3.71#	1.36	8.07	38.76
Liver and Intrahepatic Bile Duct	6	23.14#	8.49	50.36	11.25	9	19.42#	8.88	36.86	22.77	2	10.65#	1.29	38.46	2.42	0	0	0	0	0	17	18.67#	10.87	29.89	36.43
Liver	6	47.20#	17.32	102.73	9.59	7	15.98#	6.43	32.93	20.76	2	10.65#	1.29	38.46	2.42	0	0	0	0	0	15	19.92#	11.15	32.86	32.77
Intrahepatic Bile Duct	0	0	0	27.9	1.66	2	78.30#	9.48	282.85	2	0	0	0	0	0	0	0	0	0	0	2	12.68#	1.54	45.8	3.66
Gallbladder	1	9.37	0.24	52.2	3.91	3	12.61#	2.6	36.86	6.67	1	4.31	0.11	24.03	4.5	0	0	0	0	0	5	8.67#	2.82	20.24	15.08
Other Biliary	2	24.02#	2.91	86.77	2	1	3.76	0.1	20.97	6.17	1	8.81	0.22	49.08	0.91	0	0	0	0	0	4	8.65#	2.36	22.14	9.08
Pancreas	9	14.11#	6.45	26.79	17.42	15	13.70#	7.67	22.59	29.25	2	5.96	0.72	21.53	11.08	1	2.58	0.07	14.36	3.42	27	10.99#	7.24	15.99	61.17
Retroperitoneum	0	0	0	0	0	0	0	0	0	0	0	0	0	0	0	0	0	0	0	0	0	0	0	0	0
Peritoneum, Omentum and Mesentery	0	0	0	363.24	0.83	1	492.77#	12.48	2745.53	0.17	0	0	0	0	0	0	0	0	0	0	1	82.07#	2.08	457.26	1
Other Digestive Organs	1	365.28#	9.25	2035.22	0.83	0	0	0	225.88	4	0	0	0	139.22	5	1	17.3	0.44	96.37	7.42	2	19.35#	2.34	69.88	17.25
Respiratory System	201	17.13#	14.84	19.66	354.79	221	7.64#	6.67	8.72	877.2	97	5.55#	4.5	6.77	453.37	46	6.32#	4.63	8.43	150.91	565	8.64#	7.94	9.38	1836.28
Nose, Nasal Cavity and Middle Ear	2	5.38	0.65	19.45	4.84	2	4.58	0.56	16.56	9.5	2	6.59	0.8	23.8	6.58	0	0	0	0	0	6	5.40#	1.98	11.75	20.92
Larynx	8	6.25#	2.7	12.32	55.22	27	5.27#	3.47	7.67	192.03	24	6.46#	4.14	9.62	114.24	12	10.16#	5.25	17.75	41.01	71	6.28#	4.91	7.93	402.5
Lung and Bronchus	191	18.94#	16.35	21.82	294.74	192	8.22#	7.1	9.47	675.67	71	5.27#	4.12	6.65	332.55	34	5.58#	3.86	7.79	109.9	488	9.21#	8.41	10.06	1412.85
Pleura	0	0	0	0	0	0	0	0	0	0	0	0	0	0	0	0	0	0	0	0	0	0	0	0	0
Trachea, Mediastinum and Other Respiratory Organs	0	0	0	0	0	0	0	0	0	0	0	0	0	0	0	0	0	0	0	0	0	0	0	0	0
Bones and Joints	0	0	0	19.08	4.16	3	4.92#	1.02	14.39	11.67	2	4.08	0.49	14.75	7.84	0	0	0	0	0	5	3.87#	1.26	9.03	23.67
Soft Tissue including Heart	4	5.75#	1.57	14.73	14.4	10	5.20#	2.49	9.56	40.76	4	2.58	0.7	6.61	29.16	3	3.41	0.7	9.97	9.5	21	4.16#	2.58	6.36	93.83
Skin excluding Basal and Squamous	30	4.68#	3.16	6.68	154.73	80	3.51#	2.79	4.37	535.03	47	2.93#	2.15	3.89	335.75	46	5.10#	3.74	6.81	168.16	203	3.74#	3.24	4.29	1193.68
Melanoma of the Skin	23	4.37#	2.77	6.55	132.57	69	3.45#	2.69	4.37	465.54	41	2.95#	2.12	4.01	294.32	40	4.99#	3.56	6.79	150.91	173	3.67#	3.14	4.26	1043.34
Other Non-Epithelial Skin	7	6.11#	2.46	12.6	22.16	11	3.96#	1.98	7.08	69.49	6	2.74#	1.01	5.96	41.43	6	6.01#	2.21	13.08	17.26	30	4.22#	2.85	6.02	150.34
Breast	52	3.69#	2.76	4.84	428.47	182	3.09#	2.66	3.57	1576.82	174	3.74#	3.21	4.34	1043.85	137	4.50#	3.77	5.31	507.26	545	3.63#	3.34	3.95	3556.41
Female Genital System	13	4.28#	2.28	7.32	94.59	38	3.80#	2.69	5.22	334.5	35	4.67#	3.25	6.49	254.34	35	7.11#	4.95	9.89	134.6	121	4.75#	3.94	5.68	818.03
Cervix Uteri	2	9.84#	1.19	35.56	18.26	2	1.47	0.18	5.29	79.83	11	10.00#	4.99	17.9	71.33	8	11.80#	5.09	23.25	31.01	23	6.87#	4.36	10.32	200.44
Corpus and Uterus, NOS	3	1.75	0.36	5.1	45.84	22	3.93#	2.46	5.95	159.58	13	3.14#	1.67	5.37	121.83	19	4.77#	2.87	7.46	85.59	57	3.69#	2.8	4.79	412.84
Corpus Uteri	2	1.25	0.15	4.5	44.92	21	3.81#	2.36	5.82	158.92	13	3.14#	1.67	5.37	121.83	19	4.77#	2.87	7.46	85.59	55	3.61#	2.72	4.7	411.26
Uterus, NOS	1	8.77	0.22	48.86	0.92	1	12.35	0.31	68.82	0.67	0	0	0	0	0	0	0	0	0	0	2	10.26#	1.24	37.05	1.59
Ovary	5	9.05#	2.94	21.11	18.01	7	4.46#	1.79	9.2	55.92	5	3.58#	1.16	8.36	46.08	7	31.52#	12.67	64.94	17.08	24	6.42#	4.11	9.55	137.08
Vagina	1	66.22#	1.68	368.97	1.75	1	20.53	0.52	114.36	6.16	1	212.93#	5.39	1186.35	0.59	0	0	0	0	0	3	43.79#	9.03	127.96	8.5
Vulva	2	3.71	0.45	13.41	9.91	6	4.43#	1.63	9.65	29	5	6.99#	2.27	16.32	9.51	0	0	0	0	0	13	4.99#	2.65	8.53	48.41
Other Female Genital Organs	0	0	0	364.65	0.83	0	0	0	55.98	4	0	0	0	24.88	5	1	22.96	0.58	127.93	0.92	1	3.73	0.09	20.8	10.75
Male Genital System	93	3.33#	2.69	4.08	883.26	393	3.36#	3.04	3.71	3269.95	357	3.71#	3.34	4.12	2177.84	275	4.39#	3.89	4.94	990.44	1118	3.68#	3.47	3.91	7321.49
Prostate	89	3.21#	2.58	3.95	875.28	389	3.34#	3.02	3.69	3249.7	354	3.69#	3.31	4.09	2164.51	274	4.38#	3.88	4.93	984.18	1106	3.65#	3.44	3.88	7273.67
Testis	2	186.35#	22.57	673.17	2.83	1	127.92#	3.24	712.71	5.42	1	115.01#	2.91	640.79	4	0	0	0	0	0	4	146.82#	40	375.91	12.24
Penis	2	26.71#	3.23	96.48	3.49	1	3.83	0.1	21.35	12.42	2	8.42#	1.02	30.42	9.34	1	30.46	0.77	169.69	6.25	6	9.90#	3.63	21.55	31.5
Other Male Genital Organs	0	0	0	43.62	1.67	2	20.26#	2.45	73.19	2.41	0	0	0	0	0	0	0	0	0	0	2	10.91#	1.32	39.42	4.08
Urinary System	67	4.15#	3.22	5.27	422.21	230	4.05#	3.54	4.6	1416.53	145	3.73#	3.15	4.39	839.77	104	5.35#	4.37	6.49	351.72	546	4.16#	3.82	4.52	3030.23
Urinary Bladder	45	3.48#	2.54	4.66	301.27	173	3.98#	3.41	4.62	979.37	97	3.50#	2.84	4.27	561.76	71	5.21#	4.07	6.57	239.61	386	3.95#	3.57	4.36	2082
Kidney and Renal Pelvis	22	7.62#	4.77	11.53	110.95	54	4.57#	3.43	5.96	398	43	4.81#	3.48	6.48	242.09	29	5.57#	3.73	8.01	106.93	148	5.13#	4.34	6.03	857.98
Ureter	0	0	0	16.14	6.66	2	1.89	0.23	6.81	25.58	4	2.76	0.75	7.07	24.25	2	43.29#	5.24	156.36	1	8	2.87#	1.24	5.66	57.5
Other Urinary Organs	0	0	0	36.23	3.33	1	1.99	0.05	11.09	13.58	1	1.25	0.03	6.98	11.66	2	3.73	0.45	13.46	4.17	4	2.06	0.56	5.28	32.75
Eye and Orbit	2	7.14	0.87	25.81	5.5	1	1.19	0.03	6.64	16.66	3	5.94#	1.23	17.36	9.25	1	7.8	0.2	43.45	2.33	7	4.00#	1.61	8.23	33.75
Brain and Other Nervous System	7	77.69#	31.24	160.07	6.33	6	69.87#	25.64	152.08	5.51	0	0	0	0	0	0	0	0	0	0	13	73.87#	39.33	126.33	11.84
Brain	6	67.18#	24.66	146.23	6.25	6	69.87#	25.64	152.08	5.51	0	0	0	0	0	0	0	0	0	0	12	68.50#	35.4	119.66	11.75
Cranial Nerves Other Nervous System	1	1,257.96#	31.85	7008.93	0.08	0	0	0	0	0	0	0	0	0	0	0	0	0	0	0	1	1,257.96#	31.85	7008.93	0.08
Endocrine System	4	6.48#	1.77	16.59	39.77	15	5.72#	3.2	9.43	157.08	12	5.26#	2.72	9.18	110.92	18	7.53#	4.46	11.9	56.32	49	6.19#	4.58	8.18	364.1
Thyroid	3	5.04#	1.04	14.74	38.35	15	5.80#	3.25	9.57	153.08	11	4.84#	2.42	8.67	109.92	18	7.53#	4.46	11.9	56.32	47	5.99#	4.4	7.97	357.67
Other Endocrine including Thymus	1	44.76#	1.13	249.41	1.42	0	0	0	101.22	4	1	77.91#	1.97	434.11	1	0	0	0	0	0	2	27.93#	3.38	100.88	6.42
Lymphoma	18	4.01#	2.38	6.34	120.9	77	4.98#	3.93	6.22	380.32	40	4.61#	3.29	6.27	188.1	21	5.67#	3.51	8.67	92.83	156	4.82#	4.1	5.64	782.15
Hodgkin Lymphoma	0	0	0	18.24	5.01	4	9.13#	2.49	23.39	13.17	1	2.96	0.07	16.47	9.5	1	36.49	0.92	203.29	2.33	6	5.97#	2.19	12.98	30
Hodgkin - Nodal	0	0	0	18.24	5.01	4	9.13#	2.49	23.39	13.17	1	2.96	0.07	16.47	9.5	1	36.49	0.92	203.29	2.33	6	5.97#	2.19	12.98	30
Hodgkin - Extranodal	0	0	0	0	0	0	0	0	0	0	0	0	0	0	0	0	0	0	0	0	0	0	0	0	0
Non-Hodgkin Lymphoma	18	4.20#	2.49	6.64	115.9	73	4.86#	3.81	6.11	367.15	39	4.67#	3.32	6.39	178.6	20	5.44#	3.33	8.41	90.5	150	4.79#	4.05	5.62	752.15
NHL - Nodal	11	4.31#	2.15	7.71	67.98	43	4.70#	3.4	6.33	216.16	23	4.73#	3	7.1	98.85	11	5.60#	2.8	10.02	48.99	88	4.75#	3.81	5.85	431.99
NHL - Extranodal	7	4.04#	1.63	8.33	47.91	30	5.10#	3.44	7.28	150.99	16	4.60#	2.63	7.46	79.76	9	5.26#	2.41	9.99	41.5	62	4.84#	3.71	6.21	320.16
Myeloma	9	9.91#	4.53	18.81	27.16	12	3.51#	1.82	6.14	90.84	13	7.72#	4.11	13.2	42.31	4	28.64#	7.8	73.34	10.76	38	6.18#	4.37	8.48	171.07
Leukemia	19	7.71#	4.64	12.03	65.8	46	5.46#	4	7.28	194.08	17	3.87#	2.25	6.19	88.58	10	5.85#	2.81	10.76	32.51	92	5.41#	4.36	6.64	380.98
Lymphocytic Leukemia	10	4.73#	2.27	8.7	51.81	36	4.80#	3.36	6.64	158.08	15	3.78#	2.12	6.24	70.67	7	5.33#	2.14	10.99	18.92	68	4.57#	3.55	5.79	299.48
Acute Lymphocytic Leukemia	1	159.35#	4.03	887.84	1.26	1	2,664.65#	67.46	14846.5	0.5	0	0	0	0	0	0	0	0	0	0	2	300.72#	36.42	1086.29	1.75
Chronic Lymphocytic Leukemia	8	4.27#	1.84	8.41	48.29	33	4.68#	3.22	6.58	154.17	15	3.78#	2.12	6.24	70.67	7	5.33#	2.14	10.99	18.92	63	4.44#	3.41	5.68	292.06
Other Lymphocytic Leukemia	1	4.31	0.11	24	2.26	2	4.41	0.53	15.92	3.41	0	0	0	0	0	0	0	0	0	0	3	4.37	0.9	12.78	5.67
Myeloid and Monocytic Leukemia	8	24.90#	10.75	49.07	10.99	8	9.21#	3.98	18.15	31.84	2	5.92	0.72	21.38	12.91	2	12.49#	1.51	45.1	7	20	11.85#	7.24	18.3	62.74
Acute Myeloid Leukemia	3	395.12#	81.48	1154.72	0.83	1	38.08	0.96	212.16	1.83	0	0	0	0	0	0	0	0	0	0	4	118.16#	32.19	302.53	2.67
Acute Monocytic Leukemia	1	312.76#	7.92	1742.59	0.08	0	0	0	0	0	0	0	0	0	0	0	0	0	0	0	1	312.76#	7.92	1742.59	0.08
Chronic Myeloid Leukemia	3	11.62#	2.4	33.95	8.16	6	7.68#	2.82	16.71	25	1	3.11	0.08	17.33	12	2	12.49#	1.51	45.1	7	12	7.89#	4.08	13.78	52.16
Other Myeloid/Monocytic Leukemia	1	19.15	0.48	106.7	1.91	1	16.47	0.42	91.78	5	1	60.38#	1.53	336.39	0.91	0	0	0	0	0	3	23.17#	4.78	67.71	7.83
Other Leukemia	1	32.07	0.81	178.66	3.01	2	37.97#	4.6	137.16	4.17	0	0	0	40.08	5	1	4.23	0.11	23.59	6.58	4	9.71#	2.64	24.86	18.76
Other Acute Leukemia	0	0	0	0	0	0	0	0	0	0	0	0	0	0	0	0	0	0	0	0	0	0	0	0	0
Aleukemic, Subleukemic and NOS	1	32.07	0.81	178.66	3.01	2	37.97#	4.6	137.16	4.17	0	0	0	40.08	5	1	4.23	0.11	23.59	6.58	4	9.71#	2.64	24.86	18.76
Mesothelioma	1	29.4	0.74	163.81	1.67	1	4.37	0.11	24.34	7.83	0	0	0	13.66	5	1	1.88	0.05	10.46	4.5	3	2.82	0.58	8.23	19
Kaposi Sarcoma	1	3.73	0.09	20.79	2.58	3	7.12#	1.47	20.81	3.34	0	0	0	0	0	0	0	0	0	0	4	5.80#	1.58	14.86	5.92
Miscellaneous	26	6.58#	4.3	9.64	96.49	67	6.11#	4.73	7.76	266.24	27	5.64#	3.72	8.2	115.61	12	4.62#	2.39	8.07	43.84	132	5.92#	4.95	7.02	522.18
	Excess risk is per 10,000.
	Confidence intervals are 95%.
#	P < 0.05
Other Diseases of Arteries, Arterioles, Capillaries
	2-11 months	2-11 months	2-11 months	2-11 months	2-11 months	12-59 months	12-59 months	12-59 months	12-59 months	12-59 months	60-119 months	60-119 months	60-119 months	60-119 months	60-119 months	120+ months	120+ months	120+ months	120+ months	120+ months	Total	Total	Total	Total	Total
	Observed	O/E	CI Lower	CI Upper	Person Years at Risk	Observed	O/E	CI Lower	CI Upper	Person Years at Risk	Observed	O/E	CI Lower	CI Upper	Person Years at Risk	Observed	O/E	CI Lower	CI Upper	Person Years at Risk	Observed	O/E	CI Lower	CI Upper	Person Years at Risk
All Sites	655	5.53#	5.11	5.97	3255.91	1479	3.16#	3	3.32	11385.5	1179	3.10#	2.93	3.28	7772.72	1009	4.43#	4.16	4.71	3696.02	4322	3.62#	3.51	3.73	26110.1
Oral Cavity and Pharynx	16	9.15#	5.23	14.86	93.27	49	6.38#	4.72	8.44	322.32	33	6.00#	4.13	8.42	195.42	24	5.11#	3.28	7.61	102.83	122	6.22#	5.16	7.42	713.84
Lip	1	3.19	0.08	17.77	12.02	6	4.39#	1.61	9.56	47.83	5	6.83#	2.22	15.94	24.65	3	2.99	0.62	8.73	17.92	15	4.39#	2.46	7.24	102.42
Tongue	1	4.32	0.11	24.04	18.85	12	13.27#	6.86	23.18	63.83	6	12.81#	4.7	27.89	37	4	3.11	0.85	7.96	26.5	23	7.96#	5.04	11.94	146.18
Salivary Gland	3	23.86#	4.92	69.72	6.75	1	1.2	0.03	6.67	25.17	3	3.63	0.75	10.62	25.67	3	4.13	0.85	12.07	10.67	10	3.98#	1.91	7.32	68.26
Floor of Mouth	2	12.80#	1.55	46.25	12.12	7	10.90#	4.38	22.46	40	3	5.29#	1.09	15.45	24.33	4	8.69#	2.37	22.26	15.83	16	8.76#	5.01	14.23	92.27
Gum and Other Mouth	3	9.74#	2.01	28.47	12.34	7	5.60#	2.25	11.53	39.5	4	3.25	0.88	8.31	25.75	3	8.90#	1.83	26	7.91	17	5.43#	3.17	8.7	85.5
Nasopharynx	1	5.92	0.15	32.97	6.34	5	7.04#	2.29	16.44	14.17	1	3.29	0.08	18.32	5.08	1	1.75	0.04	9.76	6.83	8	4.56#	1.97	8.99	32.43
Tonsil	1	3.74	0.09	20.84	14.84	5	3.45#	1.12	8.05	62.25	7	6.06#	2.44	12.48	37.84	5	20.33#	6.6	47.45	14.08	18	5.77#	3.42	9.12	129.02
Oropharynx	0	0	0	140.86	1.67	1	10.63	0.27	59.22	4.25	1	20.79	0.53	115.83	1.33	0	0	0	0	0	2	11.88#	1.44	42.91	7.26
Hypopharynx	3	26.20#	5.4	76.57	5.67	4	13.17#	3.59	33.71	15.66	2	26.22#	3.18	94.71	7.33	0	0	0	0	0	9	18.20#	8.32	34.54	28.67
Other Oral Cavity and Pharynx	1	27.62	0.7	153.9	2.67	1	8.08	0.2	45.02	9.67	1	10.81	0.27	60.22	6.42	1	16.12	0.41	89.84	3.08	4	12.72#	3.47	32.56	21.84
Digestive System	160	7.38#	6.28	8.61	544.85	236	2.71#	2.37	3.07	1876.72	219	3.13#	2.73	3.57	1252.93	148	4.41#	3.73	5.18	512.1	763	3.59#	3.34	3.85	4186.6
Esophagus	8	20.92#	9.03	41.21	16.5	9	6.20#	2.83	11.77	47.68	4	7.71#	2.1	19.73	29.5	4	14.57#	3.97	37.31	18.16	25	9.51#	6.16	14.04	111.84
Stomach	12	12.75#	6.59	22.27	27.44	10	3.44#	1.65	6.33	93.25	12	4.60#	2.37	8.03	69.58	8	4.96#	2.14	9.77	27.67	42	5.20#	3.75	7.03	217.93
Small Intestine	4	5.62#	1.53	14.39	15.07	7	2.65#	1.07	5.46	50.42	7	5.26#	2.12	10.84	26.67	3	17.46#	3.6	51.03	8.92	21	4.33#	2.68	6.61	101.09
Colon and Rectum	89	5.09#	4.09	6.26	399.41	165	2.25#	1.92	2.62	1436.53	165	2.66#	2.27	3.1	996.58	121	4.04#	3.35	4.82	411.18	540	2.95#	2.71	3.21	3243.7
Colon excluding Rectum	58	4.12#	3.13	5.32	292.94	122	2.02#	1.68	2.41	1077.45	120	2.43#	2.02	2.91	730.91	93	3.93#	3.17	4.81	309.42	393	2.66#	2.41	2.94	2410.72
Cecum	14	4.39#	2.4	7.36	65.4	26	1.77#	1.15	2.59	247.42	27	2.30#	1.52	3.35	172.17	23	4.80#	3.04	7.21	63.11	90	2.61#	2.1	3.21	548.1
Appendix	0	0	0	393.62	2.5	1	19.64	0.5	109.43	11	1	31.87	0.81	177.59	5.91	1	31.66	0.8	176.41	4.42	3	24.34#	5.02	71.14	23.83
Ascending Colon	16	4.75#	2.72	7.72	59.92	20	1.46	0.89	2.25	212.76	26	2.11#	1.38	3.1	149.74	20	3.40#	2.07	5.25	74.56	82	2.32#	1.85	2.89	496.99
Hepatic Flexure	3	3.12	0.64	9.11	21.76	11	2.59#	1.29	4.64	81.18	10	3.06#	1.47	5.63	51.01	5	13.35#	4.34	31.16	9.83	29	3.28#	2.19	4.71	163.77
Transverse Colon	2	1.44	0.17	5.21	26.51	16	2.73#	1.56	4.43	94.65	12	4.61#	2.38	8.05	42.84	3	3.49	0.72	10.19	14.92	33	3.08#	2.12	4.33	178.92
Splenic Flexure	4	7.05#	1.92	18.06	11.41	2	0.72	0.09	2.62	47.42	5	1.82	0.59	4.25	42.09	6	7.90#	2.9	17.2	12.75	17	2.49#	1.45	3.99	113.66
Descending Colon	3	4.13	0.85	12.07	18.65	8	2.66#	1.15	5.24	68	4	1.08	0.29	2.75	60	10	3.42#	1.64	6.28	39	25	2.41#	1.56	3.56	185.65
Sigmoid Colon	15	4.48#	2.51	7.4	77.14	32	2.22#	1.52	3.14	287.02	31	2.60#	1.76	3.69	190.91	24	3.05#	1.96	4.55	86.91	102	2.72#	2.22	3.3	641.99
Large Intestine, NOS	1	1.88	0.05	10.5	9.66	6	3.53#	1.29	7.68	28	4	4.21#	1.15	10.78	16.24	1	5.23	0.13	29.12	3.92	12	3.56#	1.84	6.22	57.82
Rectum and Rectosigmoid Junction	31	9.11#	6.19	12.94	106.47	43	3.33#	2.41	4.48	359.07	45	3.54#	2.58	4.74	265.68	28	4.45#	2.96	6.43	101.76	147	4.16#	3.52	4.89	832.98
Rectosigmoid Junction	4	4.35#	1.18	11.13	29.07	11	2.34#	1.17	4.19	111.49	17	3.64#	2.12	5.83	77.17	5	6.29#	2.04	14.67	13.93	37	3.34#	2.35	4.61	231.66
Rectum	27	10.88#	7.17	15.83	77.4	32	3.89#	2.66	5.49	247.58	28	3.49#	2.32	5.04	188.51	23	4.19#	2.65	6.28	87.83	110	4.54#	3.73	5.47	601.32
Anus, Anal Canal and Anorectum	3	4.01	0.83	11.73	31.33	15	5.99#	3.35	9.87	115.24	17	10.83#	6.31	17.34	64.26	5	22.09#	7.17	51.55	19.26	40	7.92#	5.66	10.79	230.09
Liver and Intrahepatic Bile Duct	12	25.25#	13.05	44.11	26.43	15	7.51#	4.2	12.39	73.6	8	8.27#	3.57	16.3	36.35	4	6.64#	1.81	17.01	16.24	39	9.65#	6.86	13.19	152.62
Liver	11	28.28#	14.12	50.59	24.02	15	13.24#	7.41	21.83	65.6	6	12.41#	4.55	27.01	32.59	4	6.64#	1.81	17.01	16.24	36	13.80#	9.67	19.11	138.45
Intrahepatic Bile Duct	1	11.6	0.29	64.61	2.42	0	0	0	4.27	8	2	4.14	0.5	14.95	3.75	0	0	0	0	0	3	2.09	0.43	6.12	14.17
Gallbladder	1	5.67	0.14	31.58	3	2	4.2	0.51	15.17	8	0	0	0	24.38	5	1	3	0.08	16.73	4.84	4	3.52	0.96	9.01	20.84
Other Biliary	11	63.14#	31.52	112.97	5	2	10.24#	1.24	37.01	5.34	0	0	0	10.15	5	1	3.37	0.09	18.76	3.67	14	13.60#	7.43	22.81	19
Pancreas	17	34.43#	20.06	55.13	14.67	8	6.00#	2.59	11.83	30.5	3	7.00#	1.44	20.47	14.42	1	20.74	0.53	115.57	2.16	29	12.59#	8.43	18.08	61.74
Retroperitoneum	2	20.68#	2.5	74.71	5.08	2	7.02	0.85	25.36	12.84	3	27.70#	5.71	80.95	5.59	0	0	0	0	0	7	14.29#	5.75	29.44	23.5
Peritoneum, Omentum and Mesentery	0	0	0	0	0	0	0	0	0	0	0	0	0	0	0	0	0	0	0	0	0	0	0	0	0
Other Digestive Organs	1	100.33#	2.54	559.02	0.91	1	23.38	0.59	130.25	3.34	0	0	0	0	0	0	0	0	0	0	2	37.92#	4.59	136.98	4.25
Respiratory System	129	15.12#	12.63	17.97	304.09	182	7.47#	6.43	8.64	841.65	98	6.96#	5.65	8.49	413.77	40	6.06#	4.33	8.25	112.12	449	8.38#	7.63	9.2	1671.62
Nose, Nasal Cavity and Middle Ear	2	9.36#	1.13	33.81	2.41	0	0	0	6.47	8	1	2.39	0.06	13.3	7.34	1	4.4	0.11	24.51	4.25	4	2.8	0.76	7.16	22
Larynx	13	12.80#	6.82	21.89	46.91	25	7.17#	4.64	10.59	142.17	17	6.95#	4.05	11.13	88.92	8	11.84#	5.11	23.32	14.35	63	8.27#	6.35	10.58	292.34
Lung and Bronchus	114	15.62#	12.88	18.76	254.76	157	7.73#	6.57	9.04	691.49	80	7.14#	5.66	8.88	317.51	31	5.44#	3.7	7.72	93.52	382	8.58#	7.74	9.49	1357.28
Pleura	0	0	0	0	0	0	0	0	0	0	0	0	0	0	0	0	0	0	0	0	0	0	0	0	0
Trachea, Mediastinum and Other Respiratory Organs	0	0	0	0	0	0	0	0	0	0	0	0	0	0	0	0	0	0	0	0	0	0	0	0	0
Bones and Joints	1	7.13	0.18	39.75	3.75	2	4.42	0.54	15.98	13.5	1	6.53	0.17	36.39	5.5	1	1.66	0.04	9.26	8.83	5	3.71#	1.21	8.66	31.58
Soft Tissue including Heart	4	9.57#	2.61	24.49	14.33	8	6.05#	2.61	11.92	42.66	4	2.85	0.78	7.3	32.75	4	2.46	0.67	6.29	24.92	20	4.19#	2.56	6.47	114.67
Skin excluding Basal and Squamous	22	3.21#	2.01	4.86	139.21	60	2.20#	1.68	2.83	489	54	2.37#	1.78	3.09	348.51	45	3.84#	2.8	5.14	148.57	181	2.64#	2.27	3.05	1125.3
Melanoma of the Skin	21	3.81#	2.36	5.83	115.06	50	2.32#	1.72	3.06	398.33	44	2.60#	1.89	3.5	279.02	36	4.29#	3	5.93	118.74	151	2.88#	2.44	3.38	911.15
Other Non-Epithelial Skin	1	0.74	0.02	4.13	24.15	10	1.76	0.84	3.23	90.67	10	1.69	0.81	3.1	69.49	9	2.71#	1.24	5.14	29.83	30	1.84#	1.24	2.63	214.15
Breast	38	2.26#	1.6	3.11	443.98	177	2.45#	2.1	2.84	1705.79	169	2.67#	2.29	3.11	1245.98	170	4.59#	3.92	5.33	654.73	554	2.93#	2.69	3.18	4050.49
Female Genital System	27	6.13#	4.04	8.92	164.81	68	3.78#	2.94	4.79	593.34	52	3.42#	2.56	4.49	469.43	67	5.99#	4.64	7.61	275.1	214	4.39#	3.82	5.02	1502.67
Cervix Uteri	6	15.56#	5.71	33.86	34.89	11	6.48#	3.24	11.6	134.91	14	7.44#	4.07	12.49	112.26	15	11.98#	6.7	19.76	44.99	46	8.82#	6.46	11.77	327.06
Corpus and Uterus, NOS	13	4.71#	2.51	8.06	95.84	42	3.39#	2.44	4.58	343.99	28	2.94#	1.95	4.25	259	39	5.32#	3.78	7.27	180.61	122	3.81#	3.17	4.55	879.44
Corpus Uteri	13	4.72#	2.51	8.07	93.34	41	3.32#	2.38	4.5	334.32	28	2.95#	1.96	4.27	249	37	5.07#	3.57	7	173.36	119	3.73#	3.09	4.46	850.02
Uterus, NOS	0	0	0	647.44	2.51	1	38.77	0.98	216.01	9.67	0	0	0	95.13	10	2	49.35#	5.98	178.27	7.25	3	27.08#	5.58	79.13	29.42
Ovary	5	10.62#	3.45	24.79	13.08	4	1.82	0.49	4.65	47.42	4	1.46	0.4	3.73	43.16	6	4.34#	1.59	9.45	15.75	19	2.79#	1.68	4.36	119.41
Vagina	0	0	0	440.69	1.66	0	0	0	58.97	8	0	0	0	31.81	10	2	3.32	0.4	12.01	11.92	2	2.54	0.31	9.16	31.59
Vulva	3	4.03	0.83	11.78	16.84	10	6.88#	3.3	12.65	48.85	5	6.70#	2.17	15.63	37.83	4	6.84#	1.86	17.51	21	22	6.23#	3.91	9.44	124.51
Other Female Genital Organs	0	0	0	100.51	2.49	1	5.8	0.15	32.32	10.17	1	5.46	0.14	30.44	7.17	1	28.29	0.72	157.61	0.84	3	7.02#	1.45	20.51	20.67
Male Genital System	45	1.77#	1.29	2.37	668.07	253	2.30#	2.02	2.6	2611.94	242	2.41#	2.12	2.74	1992.36	286	3.58#	3.17	4.01	1134.04	826	2.62#	2.44	2.8	6406.4
Prostate	44	1.76#	1.28	2.37	655.07	250	2.31#	2.03	2.61	2557.53	239	2.43#	2.14	2.76	1940.78	277	3.65#	3.24	4.11	1083.86	810	2.64#	2.46	2.82	6237.23
Testis	1	6.93	0.18	38.63	4.67	1	3.29	0.08	18.35	17.92	1	17.05	0.43	94.97	16.41	3	108.60#	22.4	317.38	9.92	6	11.23#	4.12	24.45	48.92
Penis	0	0	0	13.39	6.66	1	0.74	0.02	4.1	30.75	2	1.04	0.13	3.77	30.17	5	1.26	0.41	2.94	34.75	8	1.06	0.46	2.1	102.33
Other Male Genital Organs	0	0	0	216.93	1.67	1	14.57	0.37	81.18	5.75	0	0	0	37.86	5	1	5.2	0.13	28.96	5.5	2	5.33	0.65	19.24	17.91
Urinary System	76	5.11#	4.03	6.4	393.62	195	3.44#	2.98	3.96	1312.45	135	3.22#	2.7	3.82	862.02	110	5.49#	4.51	6.62	346.57	516	3.87#	3.54	4.22	2914.65
Urinary Bladder	46	3.86#	2.83	5.15	261.64	138	3.12#	2.62	3.69	856.1	84	2.53#	2.02	3.13	561.66	73	4.76#	3.73	5.98	226.35	341	3.26#	2.92	3.62	1905.75
Kidney and Renal Pelvis	27	11.11#	7.32	16.16	123.07	51	4.71#	3.51	6.2	432.6	49	5.69#	4.21	7.53	295.1	36	7.73#	5.41	10.7	118.22	163	6.15#	5.24	7.17	968.99
Ureter	1	3.04	0.08	16.96	5.57	3	2.77	0.57	8.11	17.66	2	24.88#	3.01	89.89	5.25	1	43.74#	1.11	243.69	2	7	4.63#	1.86	9.53	30.49
Other Urinary Organs	2	11.07#	1.34	39.99	3.33	3	5.55#	1.15	16.23	6.08	0	0	0	0	0	0	0	0	0	0	5	6.94#	2.25	16.19	9.41
Eye and Orbit	0	0	0	47.97	5.83	1	2.09	0.05	11.66	26.92	2	4.48	0.54	16.2	22.42	4	12.13#	3.3	31.05	13.92	7	5.26#	2.12	10.84	69.08
Brain and Other Nervous System	6	63.39#	23.26	137.97	7.66	4	6.88#	1.87	17.61	21.33	3	32.87#	6.78	96.05	9.25	1	49.92#	1.26	278.16	4.33	14	17.78#	9.72	29.83	42.58
Brain	5	102.68#	33.34	239.62	6.83	4	19.52#	5.32	49.98	17.33	2	21.91#	2.65	79.15	9.25	1	49.92#	1.26	278.16	4.33	12	32.88#	16.99	57.44	37.74
Cranial Nerves Other Nervous System	1	21.76	0.55	121.23	0.84	0	0	0	9.8	4	1	0	0	0	0	0	0	0	0	0	2	4.73	0.57	17.1	4.84
Endocrine System	3	5.60#	1.15	16.35	22.9	8	3.46#	1.49	6.81	87.58	8	2.78#	1.2	5.48	69.09	10	5.84#	2.8	10.74	31.49	29	3.90#	2.61	5.6	211.06
Thyroid	2	3.86	0.47	13.95	21.48	8	3.61#	1.56	7.11	83.58	8	2.97#	1.28	5.85	64.09	9	5.45#	2.49	10.34	30.08	27	3.81#	2.51	5.55	199.23
Other Endocrine including Thymus	1	55.15#	1.4	307.3	1.42	0	0	0	37.28	4	0	0	0	19.77	5	1	16.36	0.41	91.12	1.41	2	5.48	0.66	19.81	11.83
Lymphoma	29	5.90#	3.95	8.47	147.66	67	3.31#	2.57	4.2	516.11	62	4.30#	3.3	5.51	310.84	37	4.98#	3.51	6.87	126.76	195	4.15#	3.59	4.77	1101.36
Hodgkin Lymphoma	1	9.89	0.25	55.13	6	4	9.09#	2.48	23.27	18.43	3	11.98#	2.47	35	5.91	0	0	0	0	0	8	10.10#	4.36	19.91	30.34
Hodgkin - Nodal	1	10.79	0.27	60.11	5.17	3	6.91#	1.43	20.2	17.92	3	11.98#	2.47	35	5.91	0	0	0	0	0	7	9.01#	3.62	18.56	29
Hodgkin - Extranodal	0	0	0	439.76	0.83	1	165.07#	4.18	919.69	0.5	0	0	0	0	0	0	0	0	0	0	1	69.22#	1.75	385.67	1.34
Non-Hodgkin Lymphoma	28	5.81#	3.86	8.4	141.65	63	3.18#	2.44	4.07	497.68	59	4.16#	3.17	5.37	304.93	37	4.98#	3.51	6.87	126.76	187	4.05#	3.49	4.67	1071.03
NHL - Nodal	13	5.28#	2.81	9.04	83.67	32	3.10#	2.12	4.37	303.1	42	5.23#	3.77	7.07	189.43	21	5.74#	3.55	8.77	72.34	108	4.41#	3.62	5.33	648.54
NHL - Extranodal	15	6.37#	3.56	10.51	57.98	31	3.28#	2.23	4.65	194.58	17	2.76#	1.61	4.43	115.51	16	4.25#	2.43	6.91	54.42	79	3.64#	2.88	4.53	422.49
Myeloma	13	11.90#	6.34	20.35	33.41	21	4.85#	3	7.42	97.01	11	3.63#	1.81	6.5	41.18	3	7.01#	1.45	20.49	3.84	48	5.41#	3.99	7.17	175.45
Leukemia	22	8.10#	5.08	12.27	74.35	35	3.40#	2.37	4.73	246.52	23	2.61#	1.66	3.92	179.68	24	5.56#	3.56	8.27	80.61	104	3.98#	3.25	4.82	581.16
Lymphocytic Leukemia	12	6.77#	3.5	11.83	38.78	21	2.87#	1.78	4.38	127.17	11	1.82	0.91	3.27	78.92	11	3.73#	1.86	6.67	40.92	55	3.04#	2.29	3.96	285.79
Acute Lymphocytic Leukemia	1	619.84#	15.69	3453.5	1.59	1	851.28#	21.55	4743.02	1.5	0	0	0	0	0	0	0	0	0	0	2	717.35#	86.87	2591.32	3.09
Chronic Lymphocytic Leukemia	11	6.48#	3.24	11.6	34.69	19	2.69#	1.62	4.21	115	10	1.71	0.82	3.14	70.58	10	4.23#	2.03	7.78	32.68	50	2.95#	2.19	3.88	252.95
Other Lymphocytic Leukemia	0	0	0	50.36	2.5	1	3.77	0.1	21	10.67	1	5.75	0.15	32.05	8.33	1	1.7	0.04	9.47	8.25	3	2.73	0.56	7.97	29.76
Myeloid and Monocytic Leukemia	9	11.70#	5.35	22.22	31.08	10	3.55#	1.7	6.52	108.93	11	4.00#	2	7.16	97.59	13	9.50#	5.06	16.24	39.69	43	5.58#	4.04	7.51	277.28
Acute Myeloid Leukemia	4	25.57#	6.97	65.46	7.08	2	3.43	0.42	12.4	22.59	1	2.08	0.05	11.57	22.33	4	10.68#	2.91	27.33	12.77	11	6.90#	3.44	12.34	64.77
Acute Monocytic Leukemia	0	0	0	0	0	0	0	0	0	0	0	0	0	0	0	0	0	0	0	0	0	0	0	0	0
Chronic Myeloid Leukemia	5	8.89#	2.89	20.74	22.34	7	3.82#	1.54	7.87	81.59	9	5.04#	2.3	9.56	71.17	9	9.05#	4.14	17.18	26.92	30	5.80#	3.91	8.27	202.02
Other Myeloid/Monocytic Leukemia	0	0	0	73.76	1.66	1	2.47	0.06	13.75	4.75	1	2.07	0.05	11.55	4.08	0	0	0	0	0	2	2.13	0.26	7.71	10.5
Other Leukemia	1	5.73	0.15	31.94	4.49	4	25.42#	6.93	65.08	10.42	1	36.08	0.91	201	3.17	0	0	0	0	0	6	16.69#	6.12	36.33	18.08
Other Acute Leukemia	0	0	0	205.38	0.83	1	33.75	0.85	188.04	1.42	0	0	0	0	0	0	0	0	0	0	1	21.01	0.53	117.07	2.25
Aleukemic, Subleukemic and NOS	1	6.39	0.16	35.61	3.66	3	23.49#	4.84	68.64	9	1	36.08	0.91	201	3.17	0	0	0	0	0	5	16.03#	5.2	37.41	15.83
Mesothelioma	0	0	0	0	0	0	0	0	0	0	0	0	0	0	0	0	0	0	0	0	0	0	0	0	0
Kaposi Sarcoma	1	4.5	0.11	25.1	5.43	4	4.13#	1.13	10.58	14.92	1	1.43	0.04	7.99	7.5	1	2.54	0.06	14.17	3.33	7	3.07#	1.23	6.32	31.17
Miscellaneous	63	7.87#	6.05	10.07	188.71	109	4.49#	3.69	5.42	565.68	62	4.01#	3.08	5.14	314.09	34	5.66#	3.92	7.91	111.93	268	4.99#	4.41	5.62	1180.41
	Excess risk is per 10,000.
	Confidence intervals are 95%.
#	P < 0.05
Pneumonia and Influenza
	2-11 months	2-11 months	2-11 months	2-11 months	2-11 months	12-59 months	12-59 months	12-59 months	12-59 months	12-59 months	60-119 months	60-119 months	60-119 months	60-119 months	60-119 months	120+ months	120+ months	120+ months	120+ months	120+ months	Total	Total	Total	Total	Total
	Observed	O/E	CI Lower	CI Upper	Person Years at Risk	Observed	O/E	CI Lower	CI Upper	Person Years at Risk	Observed	O/E	CI Lower	CI Upper	Person Years at Risk	Observed	O/E	CI Lower	CI Upper	Person Years at Risk	Observed	O/E	CI Lower	CI Upper	Person Years at Risk
All Sites	4663	4.95#	4.81	5.09	21951.5	9744	2.68#	2.63	2.74	76866.7	8173	2.84#	2.78	2.9	52088.7	6708	4.12#	4.03	4.22	23818.4	29288	3.23#	3.19	3.26	174725
Oral Cavity and Pharynx	185	8.30#	7.15	9.59	677.79	313	4.07#	3.64	4.55	2280.23	233	4.30#	3.77	4.89	1524.9	199	6.66#	5.77	7.65	728.11	930	5.08#	4.76	5.41	5211.03
Lip	4	1.15	0.31	2.95	65.76	27	1.63#	1.08	2.37	270.26	27	2.01#	1.33	2.93	177.59	24	4.31#	2.76	6.41	79.18	82	2.10#	1.67	2.61	592.78
Tongue	48	8.97#	6.62	11.9	194.29	80	4.20#	3.33	5.23	666.13	74	5.21#	4.09	6.55	480.61	60	7.91#	6.03	10.18	207.87	262	5.67#	5.01	6.4	1548.9
Salivary Gland	17	4.69#	2.73	7.5	69.17	41	3.85#	2.76	5.22	216.77	20	3.37#	2.06	5.21	122.92	16	4.24#	2.42	6.89	59.75	94	3.92#	3.17	4.8	468.62
Floor of Mouth	14	18.96#	10.37	31.81	36.76	19	7.03#	4.23	10.98	115.65	9	2.70#	1.23	5.13	75.41	10	6.51#	3.12	11.98	27.82	52	6.26#	4.67	8.21	255.64
Gum and Other Mouth	30	6.81#	4.6	9.72	106.13	60	4.31#	3.29	5.54	326.79	35	4.23#	2.94	5.88	180.09	21	4.55#	2.82	6.96	78.74	146	4.67#	3.95	5.5	691.75
Nasopharynx	5	6.05#	1.96	14.12	33.32	16	6.53#	3.73	10.6	121.29	8	5.70#	2.46	11.23	89.5	14	11.75#	6.43	19.72	67.03	43	7.32#	5.3	9.86	311.13
Tonsil	30	15.36#	10.36	21.93	102.43	32	4.75#	3.25	6.7	375.44	40	7.77#	5.55	10.58	290.84	40	10.90#	7.79	14.84	165.38	142	8.11#	6.83	9.56	934.09
Oropharynx	12	20.79#	10.74	36.32	22.6	12	7.36#	3.8	12.86	65.98	6	4.97#	1.82	10.82	42.92	6	8.08#	2.97	17.6	12.09	36	8.66#	6.07	11.99	143.59
Hypopharynx	15	13.89#	7.77	22.91	36.9	20	7.28#	4.45	11.24	102.5	12	11.13#	5.75	19.44	56.34	7	6.27#	2.52	12.92	25.92	54	8.97#	6.74	11.7	221.67
Other Oral Cavity and Pharynx	10	39.33#	18.86	72.33	10.42	6	16.18#	5.94	35.21	19.42	2	10.27#	1.24	37.1	8.67	1	12.99	0.33	72.38	4.33	19	21.18#	12.75	33.08	42.84
Digestive System	962	5.83#	5.47	6.21	3475.45	1597	2.55#	2.42	2.67	11652	1289	2.67#	2.53	2.82	7634.86	945	3.96#	3.71	4.22	3212.78	4793	3.17#	3.08	3.26	25975
Esophagus	104	21.53#	17.59	26.09	159.6	83	6.09#	4.85	7.55	391.21	37	3.60#	2.54	4.97	232.23	30	5.87#	3.96	8.38	85.73	254	7.51#	6.61	8.49	868.78
Stomach	98	9.18#	7.45	11.18	273.8	147	4.02#	3.4	4.73	816.83	83	3.21#	2.55	3.97	490.66	62	5.04#	3.87	6.47	186.41	390	4.57#	4.13	5.04	1767.7
Small Intestine	18	5.40#	3.2	8.53	68.68	36	3.47#	2.43	4.81	215.25	22	3.27#	2.05	4.95	132.18	17	4.81#	2.8	7.7	53.69	93	3.88#	3.13	4.75	469.79
Colon and Rectum	502	3.79#	3.47	4.14	2536.5	1070	2.02#	1.9	2.15	9158.49	1030	2.49#	2.34	2.65	6220.57	773	3.73#	3.48	4.01	2719.52	3375	2.63#	2.54	2.72	20635.1
Colon excluding Rectum	387	3.63#	3.28	4.01	1947.03	818	1.90#	1.77	2.03	7058.72	805	2.42#	2.25	2.59	4737.24	582	3.58#	3.3	3.88	1964.95	2592	2.51#	2.41	2.6	15707.9
Cecum	77	2.73#	2.16	3.41	452.69	187	1.60#	1.38	1.84	1685.54	203	2.23#	1.94	2.56	1136.03	131	3.55#	2.97	4.21	416.3	598	2.19#	2.02	2.37	3690.56
Appendix	3	6.78#	1.4	19.81	15.32	7	3.65#	1.47	7.52	48	6	4.32#	1.59	9.41	31.16	4	3.58	0.97	9.15	15.92	20	4.11#	2.51	6.34	110.4
Ascending Colon	80	3.29#	2.61	4.09	434.26	179	1.77#	1.52	2.05	1576.62	180	2.44#	2.1	2.83	1041.33	134	3.78#	3.17	4.48	464.03	573	2.45#	2.25	2.65	3516.24
Hepatic Flexure	40	5.42#	3.87	7.38	112.65	51	1.86#	1.39	2.45	381.73	48	2.59#	1.91	3.43	220.94	23	4.54#	2.88	6.82	57.98	162	2.78#	2.37	3.24	773.31
Transverse Colon	36	3.68#	2.58	5.1	183.16	83	2.23#	1.77	2.76	644.27	72	2.38#	1.86	2.99	428.24	51	3.42#	2.54	4.49	166.99	242	2.62#	2.3	2.97	1422.65
Splenic Flexure	15	4.64#	2.6	7.65	67.06	25	1.88#	1.21	2.77	252.34	29	2.50#	1.68	3.6	177.84	23	2.68#	1.7	4.01	90.01	92	2.50#	2.02	3.07	587.25
Descending Colon	29	4.92#	3.29	7.06	108.5	40	1.59#	1.14	2.16	408.85	47	2.41#	1.77	3.21	278.94	35	3.99#	2.78	5.55	96.32	151	2.54#	2.16	2.98	892.6
Sigmoid Colon	86	3.46#	2.77	4.27	524.79	225	2.28#	1.99	2.59	1910.27	203	2.55#	2.21	2.93	1313.67	168	3.52#	3.01	4.1	612.15	682	2.72#	2.52	2.93	4360.89
Large Intestine, NOS	21	8.27#	5.12	12.64	48.59	21	2.18#	1.35	3.34	151.09	17	2.19#	1.28	3.51	109.1	13	3.26#	1.74	5.57	45.26	72	3.01#	2.36	3.79	354.03
Rectum and Rectosigmoid Junction	115	4.46#	3.68	5.35	589.47	252	2.57#	2.27	2.91	2099.77	225	2.81#	2.45	3.2	1483.33	191	4.29#	3.71	4.95	754.58	783	3.15#	2.94	3.38	4927.15
Rectosigmoid Junction	26	3.72#	2.43	5.45	178.29	77	2.77#	2.19	3.46	647.14	64	2.69#	2.07	3.44	479.51	66	4.40#	3.4	5.6	280.97	233	3.17#	2.77	3.6	1585.92
Rectum	89	4.74#	3.8	5.83	411.18	175	2.50#	2.14	2.89	1452.63	161	2.85#	2.43	3.33	1003.82	125	4.24#	3.53	5.05	473.6	550	3.15#	2.89	3.42	3341.23
Anus, Anal Canal and Anorectum	17	6.10#	3.55	9.76	66.42	35	3.65#	2.55	5.08	211.57	22	2.59#	1.62	3.92	138.84	18	5.54#	3.28	8.75	42.43	92	3.81#	3.08	4.68	459.26
Liver and Intrahepatic Bile Duct	76	23.91#	18.84	29.93	145.54	102	12.71#	10.36	15.43	336.98	33	6.51#	4.48	9.14	136.85	14	6.20#	3.39	10.4	49.08	225	12.14#	10.61	13.83	668.45
Liver	68	22.24#	17.27	28.19	139.87	98	12.49#	10.14	15.23	326.31	32	6.61#	4.52	9.33	131.1	13	11.35#	6.04	19.41	39.49	211	12.49#	10.86	14.3	636.78
Intrahepatic Bile Duct	8	66.32#	28.63	130.68	5.66	4	22.06#	6.01	56.49	10.67	1	4.4	0.11	24.52	5.75	1	0.9	0.02	5	9.59	14	8.52#	4.66	14.29	31.67
Gallbladder	10	7.93#	3.8	14.59	25.83	12	3.41#	1.76	5.95	70.18	8	6.02#	2.6	11.86	39.24	6	44.05#	16.17	95.88	6.08	36	5.76#	4.04	7.98	141.32
Other Biliary	31	17.50#	11.89	24.84	50.81	25	3.80#	2.46	5.61	139.35	19	3.63#	2.18	5.67	71.43	7	5.49#	2.21	11.31	12.75	82	5.52#	4.39	6.85	274.34
Pancreas	91	24.07#	19.38	29.55	119.27	73	11.60#	9.1	14.59	232.87	22	5.44#	3.41	8.24	123.35	15	7.34#	4.11	12.11	42.25	201	12.44#	10.78	14.28	517.74
Retroperitoneum	3	11.90#	2.45	34.78	11.08	2	1.39	0.17	5.04	43.92	7	3.65#	1.47	7.52	36.76	3	1.93	0.4	5.63	14.83	15	2.91#	1.63	4.79	106.58
Peritoneum, Omentum and Mesentery	1	4.31	0.11	24.01	7.33	5	7.35#	2.39	17.14	15.5	3	31.43#	6.48	91.85	7.33	0	0	0	0	0	9	8.93#	4.08	16.95	30.16
Other Digestive Organs	11	22.34#	11.15	39.96	10.6	7	6.21#	2.5	12.8	19.81	3	16.77#	3.46	49.01	5.42	0	0	0	0	0	21	11.68#	7.23	17.85	35.82
Respiratory System	949	15.10#	14.15	16.09	1947.8	1093	5.80#	5.46	6.16	5278.04	575	4.70#	4.32	5.1	2928.87	340	6.00#	5.38	6.67	1080.85	2957	6.87#	6.63	7.12	11235.6
Nose, Nasal Cavity and Middle Ear	12	7.68#	3.97	13.41	37.5	10	1.52	0.73	2.8	131.84	22	4.99#	3.13	7.56	79	8	4.88#	2.11	9.61	38.17	52	3.67#	2.74	4.81	286.51
Larynx	68	7.85#	6.09	9.95	275.54	130	4.23#	3.53	5.02	891.05	96	4.60#	3.73	5.62	578.12	74	6.45#	5.07	8.1	238.97	368	5.13#	4.62	5.68	1983.68
Lung and Bronchus	861	16.38#	15.3	17.51	1631.83	952	6.30#	5.91	6.72	4249.64	456	4.69#	4.27	5.14	2271.25	258	5.92#	5.22	6.69	803.72	2527	7.34#	7.06	7.63	8956.44
Pleura	4	119.84#	32.65	306.84	0.5	0	0	0	0	0	0	0	0	0	0	0	0	0	0	0	4	119.84#	32.65	306.84	0.5
Trachea, Mediastinum and Other Respiratory Organs	4	121.24#	33.03	310.41	2.43	1	27.77	0.7	154.71	5.5	1	482.75#	12.22	2689.71	0.5	0	0	0	0	0	6	84.41#	30.98	183.73	8.42
Bones and Joints	6	7.93#	2.91	17.27	16.17	9	3.36#	1.54	6.38	53.65	4	6.53#	1.78	16.71	24.92	4	18.93#	5.16	48.47	12.41	23	5.40#	3.42	8.1	107.16
Soft Tissue including Heart	35	8.85#	6.17	12.31	92.94	41	3.06#	2.2	4.15	310.86	32	2.71#	1.85	3.83	208.27	28	4.35#	2.89	6.28	109.02	136	3.82#	3.21	4.52	721.1
Skin excluding Basal and Squamous	149	2.48#	2.1	2.91	1001.24	487	2.29#	2.09	2.5	3494.48	368	2.55#	2.29	2.82	2216.04	282	4.00#	3.54	4.49	895.5	1286	2.64#	2.49	2.78	7607.26
Melanoma of the Skin	112	2.32#	1.91	2.79	832.27	399	2.29#	2.07	2.52	2943.93	302	2.43#	2.17	2.72	1930.57	250	4.05#	3.56	4.58	791.75	1063	2.60#	2.45	2.76	6498.52
Other Non-Epithelial Skin	37	3.16#	2.22	4.35	168.97	88	2.30#	1.84	2.83	550.54	66	3.24#	2.51	4.12	285.48	32	3.63#	2.48	5.12	103.74	223	2.82#	2.46	3.21	1108.73
Breast	299	2.31#	2.05	2.59	3016.73	1189	2.18#	2.06	2.31	11532.2	1219	2.70#	2.55	2.85	8259.28	1085	4.22#	3.98	4.48	3864.21	3792	2.74#	2.65	2.83	26672.4
Female Genital System	150	5.44#	4.61	6.39	845.6	338	3.04#	2.72	3.38	3070.73	318	3.13#	2.79	3.49	2215.85	302	5.12#	4.56	5.73	1189.48	1108	3.70#	3.49	3.92	7321.66
Cervix Uteri	21	12.35#	7.64	18.88	86.74	30	4.40#	2.97	6.28	319.26	38	7.49#	5.3	10.28	229.26	30	10.14#	6.84	14.48	119.95	119	7.19#	5.96	8.6	755.22
Corpus and Uterus, NOS	76	4.39#	3.46	5.5	544.05	195	2.56#	2.22	2.95	2070.94	218	2.89#	2.52	3.3	1558.38	210	4.96#	4.31	5.67	825.18	699	3.31#	3.07	3.56	4998.55
Corpus Uteri	73	4.22#	3.31	5.31	542.3	194	2.55#	2.21	2.94	2064.44	218	2.89#	2.52	3.3	1553.38	209	4.94#	4.3	5.66	820.93	694	3.29#	3.05	3.54	4981.04
Uterus, NOS	3	261.36#	53.9	763.81	1.75	1	23.09	0.58	128.64	6.51	0	0	0	57.6	5	1	10.57	0.27	58.9	4.25	5	23.43#	7.61	54.67	17.51
Ovary	26	8.72#	5.7	12.78	112.38	56	4.95#	3.74	6.42	377.69	30	3.02#	2.04	4.31	254.61	41	4.36#	3.13	5.92	169	153	4.55#	3.86	5.33	913.68
Vagina	2	4.39	0.53	15.86	10.17	6	3.68#	1.35	8	33.34	5	4.57#	1.49	10.68	13.33	1	2.46	0.06	13.7	3.41	14	3.90#	2.13	6.55	60.26
Vulva	22	4.61#	2.89	6.98	81.52	46	3.26#	2.38	4.34	237.32	24	2.66#	1.7	3.95	139.6	17	5.68#	3.31	9.1	55.18	109	3.52#	2.89	4.25	513.63
Other Female Genital Organs	3	8.68#	1.79	25.37	10.74	5	4.02#	1.31	9.39	32.16	3	2.96	0.61	8.64	20.67	3	3.31	0.68	9.69	16.75	14	3.99#	2.18	6.69	80.32
Male Genital System	342	1.67#	1.49	1.85	4829.86	1591	1.74#	1.66	1.83	19386.1	1985	2.27#	2.18	2.38	15143.3	2073	3.43#	3.28	3.58	7794.63	5991	2.31#	2.25	2.37	47153.9
Prostate	327	1.61#	1.44	1.8	4767.77	1560	1.72#	1.64	1.81	19169.4	1963	2.26#	2.16	2.36	15014.9	2056	3.42#	3.27	3.57	7700.11	5906	2.29#	2.23	2.35	46652.2
Testis	7	29.19#	11.73	60.13	23.32	9	7.60#	3.48	14.43	84.83	9	12.11#	5.54	22.99	58.59	8	20.81#	8.98	41	41.68	33	12.93#	8.9	18.16	208.43
Penis	7	4.43#	1.78	9.13	27.51	17	3.96#	2.31	6.34	87.66	7	3.06#	1.23	6.31	48.34	7	3.36#	1.35	6.93	42.5	38	3.71#	2.63	5.09	206.02
Other Male Genital Organs	1	1.69	0.04	9.41	11.26	5	2.04	0.66	4.75	44.17	6	5.37#	1.97	11.69	21.49	2	2.03	0.25	7.34	10.34	14	2.72#	1.49	4.56	87.25
Urinary System	422	3.85#	3.49	4.23	2243.54	1021	2.44#	2.3	2.6	7891.73	861	2.75#	2.57	2.94	5149.12	644	4.01#	3.71	4.33	2185.26	2948	2.95#	2.84	3.05	17469.7
Urinary Bladder	273	3.24#	2.86	3.64	1525.1	725	2.33#	2.16	2.5	5305.98	574	2.64#	2.43	2.86	3341.66	420	3.81#	3.46	4.2	1432.08	1992	2.75#	2.63	2.88	11604.8
Kidney and Renal Pelvis	136	5.99#	5.02	7.08	670.66	271	2.78#	2.45	3.13	2438.99	274	3.10#	2.74	3.49	1711.23	210	4.56#	3.96	5.22	704.01	891	3.50#	3.27	3.73	5524.89
Ureter	6	3.35#	1.23	7.3	28.59	15	2.52#	1.41	4.15	88.09	8	1.58	0.68	3.11	61.06	9	2.76#	1.26	5.23	27.51	38	2.36#	1.67	3.24	205.26
Other Urinary Organs	7	7.86#	3.16	16.19	19.18	10	4.20#	2.01	7.72	58.67	5	3.24#	1.05	7.57	35.17	5	4.18#	1.36	9.75	21.67	27	4.49#	2.96	6.53	134.69
Eye and Orbit	3	1.45	0.3	4.24	36.35	24	2.99#	1.92	4.45	119.58	13	3.46#	1.84	5.92	56.35	6	6.73#	2.47	14.65	13.08	46	3.12#	2.29	4.16	225.36
Brain and Other Nervous System	65	53.60#	41.37	68.31	73.09	47	18.07#	13.28	24.03	159.2	12	8.04#	4.15	14.04	97.93	14	17.41#	9.52	29.21	47.76	138	22.58#	18.97	26.68	377.98
Brain	62	88.87#	68.13	113.92	58.34	39	42.68#	30.35	58.35	111.86	9	16.72#	7.65	31.74	62.67	8	26.50#	11.44	52.21	30.92	118	48.13#	39.84	57.64	263.79
Cranial Nerves Other Nervous System	3	5.82#	1.2	17.02	14.75	8	4.74#	2.05	9.34	47.34	3	3.14	0.65	9.18	35.26	6	11.94#	4.38	26	16.85	20	5.47#	3.34	8.44	114.19
Endocrine System	26	4.11#	2.68	6.02	227.44	90	3.02#	2.43	3.71	880.65	79	2.97#	2.35	3.7	664.07	94	6.06#	4.9	7.41	340.46	289	3.69#	3.28	4.14	2112.63
Thyroid	17	3.08#	1.8	4.94	193.84	73	2.72#	2.13	3.42	776.14	67	2.63#	2.04	3.34	596.57	87	5.75#	4.61	7.09	307.29	244	3.34#	2.94	3.79	1873.84
Other Endocrine including Thymus	9	10.98#	5.02	20.84	33.6	17	5.78#	3.37	9.25	104.51	12	10.04#	5.19	17.55	67.5	7	17.92#	7.2	36.92	33.17	45	8.42#	6.14	11.26	238.78
Lymphoma	331	6.94#	6.21	7.73	1244.04	576	3.24#	2.98	3.52	4246.58	464	3.81#	3.47	4.18	2696.16	339	5.50#	4.93	6.12	1224.03	1710	4.19#	3.99	4.39	9410.8
Hodgkin Lymphoma	31	23.49#	15.96	33.34	71.17	26	5.42#	3.54	7.94	249.92	20	4.19#	2.56	6.47	191.16	29	6.85#	4.59	9.83	124.67	106	7.01#	5.74	8.47	636.92
Hodgkin - Nodal	30	22.76#	15.36	32.49	71	26	5.42#	3.54	7.94	249.92	20	4.19#	2.56	6.47	191.16	29	6.85#	4.59	9.83	124.67	105	6.94#	5.68	8.4	636.76
Hodgkin - Extranodal	1	517.50#	13.1	2883.34	0.16	0	0	0	0	0	0	0	0	0	0	0	0	0	0	0	1	517.50#	13.1	2883.34	0.16
Non-Hodgkin Lymphoma	300	6.47#	5.76	7.24	1172.87	550	3.18#	2.92	3.46	3996.65	444	3.80#	3.45	4.17	2504.99	310	5.40#	4.82	6.04	1099.36	1604	4.08#	3.88	4.28	8773.88
NHL - Nodal	200	7.05#	6.11	8.1	766.25	348	3.30#	2.96	3.67	2629.24	297	3.98#	3.54	4.46	1685.6	205	5.39#	4.68	6.19	714.36	1050	4.26#	4.01	4.53	5795.45
NHL - Extranodal	100	5.55#	4.52	6.75	406.62	202	3.00#	2.6	3.44	1367.41	147	3.48#	2.94	4.08	819.39	105	5.41#	4.43	6.56	385	554	3.77#	3.46	4.09	2978.42
Myeloma	154	11.06#	9.39	12.96	440.99	299	7.39#	6.58	8.28	1209.73	138	9.32#	7.83	11.01	483.94	43	10.55#	7.64	14.21	120.14	634	8.65#	7.99	9.35	2254.79
Leukemia	192	5.92#	5.11	6.82	766.04	432	4.01#	3.64	4.41	2366.04	265	3.92#	3.46	4.42	1310.49	146	5.16#	4.35	6.06	506.03	1035	4.39#	4.12	4.66	4948.59
Lymphocytic Leukemia	96	3.64#	2.95	4.45	537.76	287	3.09#	2.75	3.47	1774.42	204	3.47#	3.01	3.98	999.46	114	4.82#	3.98	5.79	377.04	701	3.48#	3.22	3.74	3688.68
Acute Lymphocytic Leukemia	15	54.12#	30.29	89.26	41.59	30	41.93#	28.29	59.85	87.35	6	17.78#	6.53	38.71	37.18	6	257.42#	94.47	560.3	22	57	42.12#	31.9	54.57	188.12
Chronic Lymphocytic Leukemia	76	3.03#	2.38	3.79	473.49	243	2.73#	2.4	3.1	1620.33	192	3.38#	2.92	3.89	924.94	103	4.54#	3.7	5.5	330.71	614	3.17#	2.93	3.43	3349.48
Other Lymphocytic Leukemia	5	5.14#	1.67	12.01	22.68	14	4.38#	2.4	7.35	66.74	6	3.50#	1.28	7.61	37.33	5	5.49#	1.78	12.82	24.33	30	4.42#	2.98	6.31	151.09
Myeloid and Monocytic Leukemia	81	16.18#	12.85	20.11	194.28	127	11.10#	9.26	13.21	494.02	46	7.40#	5.42	9.88	265.19	29	10.76#	7.21	15.46	111.74	283	11.16#	9.9	12.54	1065.23
Acute Myeloid Leukemia	45	30.48#	22.23	40.78	89.21	65	26.62#	20.54	33.93	191.75	19	19.85#	11.95	31	74.09	6	9.16#	3.36	19.94	19.09	135	24.41#	20.47	28.89	374.13
Acute Monocytic Leukemia	3	52.21#	10.77	152.57	6.76	3	11.80#	2.43	34.49	22.58	0	0	0	7.2	20	4	3.98#	1.09	10.2	16.24	10	5.47#	2.62	10.06	65.59
Chronic Myeloid Leukemia	31	9.46#	6.43	13.42	91.57	55	6.40#	4.82	8.33	261.94	26	5.55#	3.62	8.13	161.01	17	17.99#	10.48	28.8	67.33	129	7.37#	6.15	8.76	581.85
Other Myeloid/Monocytic Leukemia	2	10.34#	1.25	37.34	6.74	4	26.70#	7.28	68.37	17.75	1	17.97	0.46	100.15	10.09	2	22.04#	2.67	79.63	9.08	9	18.38#	8.41	34.89	43.66
Other Leukemia	15	14.08#	7.88	23.22	33.99	18	5.15#	3.05	8.14	97.61	15	6.01#	3.37	9.92	45.84	3	1.51	0.31	4.42	17.24	51	5.64#	4.2	7.42	194.68
Other Acute Leukemia	7	89.67#	36.05	184.76	6.5	1	2.85	0.07	15.87	19.41	4	11.12#	3.03	28.47	13.17	0	0	0	0	0	12	15.21#	7.86	26.58	39.08
Aleukemic, Subleukemic and NOS	8	8.10#	3.5	15.96	27.49	17	5.41#	3.15	8.66	78.19	11	5.15#	2.57	9.22	32.68	3	1.51	0.31	4.42	17.24	39	4.73#	3.36	6.46	155.6
Mesothelioma	10	35.22#	16.89	64.78	11.51	7	21.83#	8.78	44.97	20.59	1	4.03	0.1	22.47	8.34	1	10.78	0.27	60.06	2.83	19	20.10#	12.1	31.39	43.28
Kaposi Sarcoma	13	9.29#	4.95	15.89	24.92	14	2.77#	1.51	4.64	82.67	10	4.46#	2.14	8.19	36.41	3	2.79	0.57	8.15	17.09	40	4.09#	2.92	5.57	161.1
Miscellaneous	370	7.42#	6.68	8.22	980.02	576	3.78#	3.48	4.1	2831.71	307	3.71#	3.3	4.15	1429.57	160	5.21#	4.44	6.08	474.68	1413	4.47#	4.24	4.71	5715.98
	Excess risk is per 10,000.
	Confidence intervals are 95%.
#	P < 0.05
Chronic Obstructive Pulmonary Disease and Allied Cond
	2-11 months	2-11 months	2-11 months	2-11 months	2-11 months	12-59 months	12-59 months	12-59 months	12-59 months	12-59 months	60-119 months	60-119 months	60-119 months	60-119 months	60-119 months	120+ months	120+ months	120+ months	120+ months	120+ months	Total	Total	Total	Total	Total
	Observed	O/E	CI Lower	CI Upper	Person Years at Risk	Observed	O/E	CI Lower	CI Upper	Person Years at Risk	Observed	O/E	CI Lower	CI Upper	Person Years at Risk	Observed	O/E	CI Lower	CI Upper	Person Years at Risk	Observed	O/E	CI Lower	CI Upper	Person Years at Risk
All Sites	11802	6.04#	5.93	6.15	60481.8	27476	3.63#	3.58	3.67	212697	22858	3.74#	3.69	3.79	141328	17913	5.00#	4.93	5.07	63001	80049	4.16#	4.13	4.19	477508
Oral Cavity and Pharynx	281	6.86#	6.08	7.71	1699.35	718	4.54#	4.21	4.89	6132.01	674	5.59#	5.18	6.03	4206.43	533	8.06#	7.39	8.77	1829.5	2206	5.72#	5.48	5.96	13867.3
Lip	13	1.8	0.96	3.08	208.38	91	3.03#	2.44	3.72	810.04	74	3.15#	2.48	3.96	569.55	80	5.63#	4.47	7.01	310.31	258	3.45#	3.04	3.89	1898.28
Tongue	77	8.53#	6.74	10.67	427.76	173	4.96#	4.25	5.75	1534.19	156	5.31#	4.51	6.21	1112.24	153	7.40#	6.27	8.67	537.47	559	5.95#	5.46	6.46	3611.66
Salivary Gland	14	2.31#	1.26	3.87	125.17	71	3.23#	2.52	4.07	419.27	52	5.29#	3.95	6.94	217.51	21	8.53#	5.28	13.04	76.68	158	3.92#	3.33	4.58	838.63
Floor of Mouth	22	6.42#	4.02	9.72	154.66	69	5.22#	4.06	6.61	546.03	64	7.33#	5.65	9.37	362.07	43	7.26#	5.26	9.78	169.42	198	6.33#	5.48	7.27	1232.19
Gum and Other Mouth	45	7.28#	5.31	9.74	225.77	99	4.67#	3.8	5.69	756.09	85	5.13#	4.1	6.34	512.63	64	7.40#	5.7	9.45	213.59	293	5.57#	4.95	6.25	1708.08
Nasopharynx	11	11.43#	5.71	20.45	62.97	23	5.82#	3.69	8.74	239.68	30	7.75#	5.23	11.06	176.52	20	14.84#	9.07	22.92	49.66	84	8.29#	6.61	10.27	528.83
Tonsil	37	10.92#	7.69	15.05	259.91	82	5.44#	4.33	6.75	1039.65	128	9.61#	8.02	11.42	763.85	90	12.83#	10.32	15.77	296.42	337	8.68#	7.78	9.66	2359.83
Oropharynx	20	16.44#	10.04	25.4	72.01	43	8.62#	6.24	11.61	232.36	18	5.64#	3.34	8.91	131.01	20	16.59#	10.13	25.62	54.6	101	9.52#	7.76	11.57	489.97
Hypopharynx	37	13.41#	9.44	18.48	130.95	53	5.48#	4.1	7.16	434.17	52	5.48#	4.1	7.19	296.63	35	8.35#	5.82	11.62	103.77	177	6.78#	5.82	7.86	965.53
Other Oral Cavity and Pharynx	5	6.69#	2.17	15.62	31.77	14	4.49#	2.45	7.53	120.52	15	5.53#	3.1	9.13	64.41	7	15.46#	6.22	31.86	17.58	41	5.83#	4.18	7.91	234.29
Digestive System	1837	6.40#	6.11	6.7	8006.83	3737	3.29#	3.19	3.4	27705	2984	3.32#	3.2	3.44	17986.6	2254	4.43#	4.25	4.62	8079.97	10812	3.82#	3.75	3.89	61778.5
Esophagus	184	18.72#	16.12	21.63	396.11	219	7.46#	6.5	8.51	1116.16	110	6.16#	5.07	7.43	591.88	76	6.69#	5.27	8.37	260.5	589	8.61#	7.93	9.33	2364.66
Stomach	181	10.61#	9.12	12.27	518.6	258	4.53#	4	5.12	1618.26	174	4.10#	3.52	4.76	1022.74	124	5.97#	4.96	7.11	424.45	737	5.37#	4.99	5.77	3584.05
Small Intestine	32	6.33#	4.33	8.93	151.81	59	3.11#	2.37	4.01	543.1	70	4.86#	3.79	6.14	341.5	39	5.13#	3.65	7.02	153.22	200	4.34#	3.76	4.99	1189.64
Colon and Rectum	1001	4.27#	4.01	4.54	6086.49	2733	2.83#	2.73	2.94	22025.2	2371	3.05#	2.93	3.17	14658.6	1854	4.15#	3.97	4.35	6678.36	7959	3.28#	3.21	3.36	49448.6
Colon excluding Rectum	747	3.99#	3.71	4.29	4573.84	2088	2.71#	2.59	2.83	16561.6	1780	2.91#	2.78	3.05	10810.9	1365	3.99#	3.78	4.2	4824.71	5980	3.13#	3.05	3.21	36771
Cecum	172	3.52#	3.01	4.08	1046.55	499	2.50#	2.28	2.73	3776	401	2.63#	2.38	2.9	2433.22	301	3.65#	3.25	4.09	1055.68	1373	2.84#	2.69	2.99	8311.44
Appendix	4	3.16	0.86	8.09	48.32	21	4.01#	2.48	6.13	183.74	26	6.41#	4.19	9.39	108.59	10	7.18#	3.45	13.21	41.32	61	5.10#	3.9	6.56	381.97
Ascending Colon	164	4.04#	3.44	4.71	972.72	443	2.62#	2.39	2.88	3482.03	401	3.05#	2.76	3.36	2183.46	261	4.46#	3.94	5.04	804.01	1269	3.18#	3.01	3.36	7442.23
Hepatic Flexure	48	3.96#	2.92	5.25	277.3	138	2.75#	2.31	3.25	992.53	104	2.50#	2.05	3.03	626.29	76	3.19#	2.51	3.99	293.96	366	2.87#	2.58	3.17	2190.07
Transverse Colon	92	4.33#	3.49	5.31	485.17	232	2.77#	2.42	3.15	1702.62	196	3.30#	2.85	3.8	1030.32	127	4.82#	4.02	5.74	389.25	647	3.39#	3.14	3.66	3607.35
Splenic Flexure	25	5.09#	3.3	7.52	132.8	59	2.80#	2.13	3.61	478.68	43	2.60#	1.88	3.5	341.02	48	4.49#	3.31	5.95	179.43	175	3.29#	2.82	3.81	1131.92
Descending Colon	42	4.27#	3.08	5.78	269.84	114	2.76#	2.28	3.32	1012.68	111	3.15#	2.59	3.79	686.24	86	3.68#	2.94	4.54	311.02	353	3.22#	2.89	3.57	2279.77
Sigmoid Colon	144	3.34#	2.82	3.94	1218.97	520	2.83#	2.59	3.08	4564.93	466	2.95#	2.69	3.23	3161.63	420	3.84#	3.48	4.23	1625.7	1550	3.14#	2.98	3.3	10571.2
Large Intestine, NOS	56	10.53#	7.95	13.67	122.18	62	3.61#	2.77	4.63	368.36	32	2.60#	1.78	3.67	240.09	36	5.43#	3.8	7.52	124.34	186	4.49#	3.87	5.19	854.98
Rectum and Rectosigmoid Junction	254	5.39#	4.74	6.09	1512.65	645	3.33#	3.08	3.6	5463.62	591	3.55#	3.27	3.84	3847.7	489	4.70#	4.29	5.14	1853.65	1979	3.87#	3.7	4.04	12677.6
Rectosigmoid Junction	55	4.26#	3.21	5.54	395.63	160	2.79#	2.38	3.26	1496.59	170	3.25#	2.78	3.77	1051.02	124	4.12#	3.43	4.92	503.29	509	3.33#	3.05	3.64	3446.53
Rectum	199	5.81#	5.03	6.68	1117.02	485	3.55#	3.24	3.88	3967.04	421	3.68#	3.34	4.05	2796.68	365	4.93#	4.44	5.47	1350.36	1470	4.09#	3.89	4.31	9231.09
Anus, Anal Canal and Anorectum	46	9.41#	6.89	12.56	282.14	136	6.55#	5.49	7.74	982.39	103	5.74#	4.69	6.97	655.13	81	9.27#	7.36	11.52	287.19	366	6.99#	6.3	7.75	2206.84
Liver and Intrahepatic Bile Duct	169	32.45#	27.74	37.73	253.15	157	12.77#	10.85	14.93	574.22	66	9.15#	7.07	11.64	246.83	26	11.96#	7.82	17.53	85.46	418	15.54#	14.09	17.11	1159.65
Liver	149	31.78#	26.88	37.31	236.89	148	12.54#	10.6	14.73	552.12	66	9.34#	7.23	11.89	231.83	23	11.16#	7.08	16.75	77.29	386	15.07#	13.6	16.65	1098.13
Intrahepatic Bile Duct	20	38.50#	23.52	59.46	16.25	9	18.32#	8.38	34.79	22.1	0	0	0	24.41	15	3	26.62#	5.49	77.79	8.17	32	25.11#	17.17	35.45	61.52
Gallbladder	17	6.44#	3.75	10.32	54.18	35	4.25#	2.96	5.91	156.73	14	4.34#	2.37	7.28	72.35	9	6.35#	2.9	12.05	37.18	75	4.83#	3.8	6.05	320.43
Other Biliary	39	20.03#	14.25	27.39	59.14	30	6.94#	4.69	9.91	151.09	14	3.88#	2.12	6.51	99.83	14	4.17#	2.28	7	50.67	97	7.33#	5.95	8.94	360.73
Pancreas	143	27.98#	23.58	32.96	165.11	89	6.04#	4.85	7.44	408.74	50	4.86#	3.61	6.41	217.74	20	5.99#	3.66	9.26	60.35	302	9.03#	8.04	10.11	851.94
Retroperitoneum	5	14.19#	4.61	33.12	15.92	9	6.67#	3.05	12.66	54.76	4	3.32	0.91	8.51	31	5	3.18#	1.03	7.42	25.92	23	5.14#	3.26	7.71	127.6
Peritoneum, Omentum and Mesentery	6	19.04#	6.99	41.44	13.74	6	3.18#	1.17	6.92	51.34	7	2.75#	1.1	5.66	32.49	3	3.09	0.64	9.04	8.67	22	3.84#	2.41	5.82	106.23
Other Digestive Organs	14	37.61#	20.56	63.1	10.44	6	7.55#	2.77	16.44	23.08	1	1.01	0.03	5.62	16.58	3	5.94#	1.23	17.36	8	24	9.01#	5.77	13.41	58.1
Respiratory System	4800	14.15#	13.75	14.56	12741.4	7112	6.66#	6.51	6.82	37620.1	4214	5.92#	5.74	6.1	20433.3	2294	7.16#	6.87	7.46	6976.76	18420	7.55#	7.44	7.66	77771.6
Nose, Nasal Cavity and Middle Ear	20	7.03#	4.29	10.85	95.99	38	3.43#	2.43	4.71	348.5	35	3.13#	2.18	4.35	254.35	34	5.81#	4.02	8.11	118.27	127	4.10#	3.42	4.88	817.11
Larynx	208	7.22#	6.27	8.27	1223.78	558	4.93#	4.53	5.35	4344.83	505	5.96#	5.45	6.5	2724.27	321	7.54#	6.74	8.41	965.93	1592	5.91#	5.62	6.21	9258.81
Lung and Bronchus	4570	14.88#	14.45	15.32	11402.6	6503	6.91#	6.74	7.08	32867.8	3669	5.97#	5.77	6.16	17420.8	1935	7.12#	6.81	7.45	5887.14	16677	7.81#	7.69	7.93	67578.2
Pleura	0	0	0	36.17	3.33	1	1.9	0.05	10.57	15.25	2	3.5	0.42	12.66	8.5	1	0	0	0	0	4	3.33	0.91	8.53	27.09
Trachea, Mediastinum and Other Respiratory Organs	2	7.15	0.87	25.84	15.73	12	13.23#	6.84	23.12	43.74	3	3.6	0.74	10.52	25.43	3	8.67#	1.79	25.34	5.42	20	8.46#	5.16	13.06	90.32
Bones and Joints	7	11.09#	4.46	22.85	29.07	13	4.71#	2.51	8.06	99.83	9	4.71#	2.15	8.94	71.01	11	5.20#	2.59	9.3	36.41	40	5.39#	3.85	7.34	236.32
Soft Tissue including Heart	44	5.05#	3.67	6.78	196.6	108	3.81#	3.12	4.6	644.38	70	3.85#	3	4.86	392.86	44	4.92#	3.58	6.61	140.42	266	4.14#	3.66	4.67	1374.26
Skin excluding Basal and Squamous	278	3.01#	2.67	3.39	1975.26	928	2.71#	2.54	2.89	6950.34	734	2.97#	2.76	3.19	4579.2	586	4.35#	4.01	4.72	2167.44	2526	3.09#	2.97	3.22	15672.2
Melanoma of the Skin	209	2.70#	2.34	3.09	1703.1	769	2.59#	2.41	2.78	6131.76	643	2.87#	2.66	3.1	4154.14	539	4.38#	4.02	4.77	1993.93	2160	2.99#	2.87	3.12	13982.9
Other Non-Epithelial Skin	69	4.66#	3.62	5.89	272.16	159	3.51#	2.98	4.1	818.58	91	3.87#	3.12	4.75	425.06	47	4.01#	2.95	5.34	173.51	366	3.84#	3.45	4.25	1689.31
Breast	607	2.63#	2.42	2.85	7830.02	2974	2.92#	2.82	3.03	30364.9	3141	3.40#	3.28	3.52	22390.8	3008	5.19#	5.01	5.38	11085.9	9730	3.54#	3.47	3.61	71671.6
Female Genital System	277	6.24#	5.52	7.02	1788.9	668	3.76#	3.48	4.05	6688.48	658	3.92#	3.63	4.23	5109.64	705	6.41#	5.94	6.9	2735.68	2308	4.62#	4.43	4.81	16322.7
Cervix Uteri	42	11.17#	8.05	15.1	274.2	106	6.36#	5.21	7.69	1024.83	82	5.59#	4.45	6.94	788.83	123	11.06#	9.19	13.2	490.67	353	7.64#	6.86	8.48	2578.53
Corpus and Uterus, NOS	120	4.58#	3.8	5.48	968.12	320	2.92#	2.61	3.26	3727.81	372	3.28#	2.95	3.63	2999.22	416	5.27#	4.77	5.8	1594.88	1228	3.74#	3.53	3.95	9290.04
Corpus Uteri	118	4.54#	3.76	5.44	955.11	311	2.86#	2.55	3.2	3687.89	371	3.29#	2.96	3.64	2972.98	411	5.24#	4.75	5.77	1579.87	1211	3.72#	3.51	3.93	9195.85
Uterus, NOS	2	9.74#	1.18	35.19	13.01	9	9.63#	4.4	18.29	39.92	1	1.25	0.03	6.95	26.25	5	8.89#	2.89	20.74	15.01	17	6.79#	3.96	10.87	94.19
Ovary	67	9.83#	7.62	12.49	270.95	107	4.29#	3.52	5.18	970.37	102	5.20#	4.24	6.32	704.83	92	6.69#	5.39	8.2	402.35	368	5.65#	5.09	6.26	2348.51
Vagina	9	11.19#	5.12	21.25	33.07	20	11.74#	7.17	18.13	93.92	8	9.26#	4	18.24	53.16	8	18.03#	7.78	35.53	26.92	45	11.79#	8.6	15.78	207.07
Vulva	33	5.15#	3.55	7.24	221.9	105	4.68#	3.83	5.66	792.8	86	5.09#	4.07	6.28	513.66	61	11.62#	8.89	14.92	202.68	285	5.59#	4.96	6.28	1731.05
Other Female Genital Organs	6	13.79#	5.06	30.02	20.65	10	4.33#	2.08	7.96	78.74	8	3.51#	1.52	6.92	49.93	5	10.75#	3.49	25.08	18.17	29	5.28#	3.54	7.59	167.5
Male Genital System	788	1.96#	1.82	2.1	12027.2	4190	2.33#	2.26	2.4	47903.3	5055	2.96#	2.88	3.05	36213.8	4839	4.13#	4.01	4.25	17527	14872	2.93#	2.88	2.98	113671
Prostate	761	1.91#	1.78	2.05	11880.5	4138	2.32#	2.25	2.39	47365.3	4996	2.95#	2.87	3.03	35815.1	4785	4.10#	3.99	4.22	17253.3	14680	2.91#	2.87	2.96	112314
Testis	3	6.49#	1.34	18.97	50.98	4	1.39	0.38	3.55	233.09	20	6.45#	3.94	9.96	230.58	36	10.87#	7.61	15.05	202.02	63	6.46#	4.96	8.26	716.68
Penis	22	6.75#	4.23	10.22	81.56	43	4.12#	2.98	5.55	247.92	29	4.57#	3.06	6.56	142.93	17	6.04#	3.52	9.68	65.6	111	4.86#	4	5.85	538.02
Other Male Genital Organs	2	3.12	0.38	11.25	14.16	5	1.31	0.43	3.06	57	10	5.47#	2.62	10.06	25.25	1	20.39	0.52	113.62	6.08	18	2.85#	1.69	4.5	102.49
Urinary System	1097	4.09#	3.86	4.34	7304.28	3513	3.41#	3.3	3.53	25849.8	2814	3.66#	3.52	3.8	16291.2	2000	4.90#	4.69	5.12	6924.32	9424	3.81#	3.73	3.89	56369.6
Urinary Bladder	850	3.83#	3.57	4.09	5565.19	2727	3.26#	3.14	3.39	19495.1	2137	3.47#	3.33	3.62	12204.1	1465	4.61#	4.38	4.85	5056.69	7179	3.60#	3.52	3.69	42321.2
Kidney and Renal Pelvis	229	5.43#	4.75	6.18	1640.06	735	4.10#	3.81	4.41	6017.22	643	4.44#	4.1	4.8	3879.39	508	5.97#	5.46	6.52	1771.33	2115	4.69#	4.49	4.89	13308
Ureter	11	4.42#	2.2	7.9	73.12	37	3.81#	2.68	5.25	253.84	23	3.29#	2.09	4.94	160.73	23	4.67#	2.96	7.01	85.64	94	3.90#	3.15	4.77	573.33
Other Urinary Organs	7	6.44#	2.59	13.27	25.92	14	3.97#	2.17	6.66	83.59	11	5.37#	2.68	9.61	46.92	4	6.89#	1.88	17.64	10.66	36	4.97#	3.48	6.88	167.09
Eye and Orbit	9	2.47#	1.13	4.7	99.01	43	3.22#	2.33	4.34	365.51	43	4.20#	3.04	5.66	241.72	28	6.03#	4.01	8.71	81.77	123	3.86#	3.21	4.6	788.02
Brain and Other Nervous System	56	35.89#	27.11	46.61	87.53	46	9.98#	7.3	13.31	255.69	22	6.03#	3.78	9.13	171.43	25	20.73#	13.42	30.61	52.51	149	13.51#	11.43	15.86	567.16
Brain	55	48.83#	36.79	63.56	66.02	34	11.56#	8	16.15	185.78	15	6.15#	3.44	10.15	122.51	19	19.81#	11.93	30.93	37.43	123	16.48#	13.69	19.66	411.75
Cranial Nerves Other Nervous System	1	2.3	0.06	12.84	21.5	12	7.19#	3.72	12.56	69.91	7	5.77#	2.32	11.89	48.92	6	24.33#	8.93	52.96	15.08	26	7.30#	4.77	10.69	155.41
Endocrine System	43	3.77#	2.73	5.07	523.62	188	3.56#	3.07	4.1	2067.85	225	4.48#	3.92	5.11	1519.41	199	5.82#	5.04	6.68	746.78	655	4.41#	4.08	4.76	4857.66
Thyroid	36	3.59#	2.51	4.97	461.53	157	3.35#	2.84	3.91	1837.95	199	4.35#	3.77	5	1372.67	183	5.65#	4.86	6.53	700.44	575	4.26#	3.92	4.62	4372.58
Other Endocrine including Thymus	7	5.07#	2.04	10.45	62.1	31	5.24#	3.56	7.43	229.91	26	5.83#	3.81	8.55	146.74	16	8.72#	4.98	14.16	46.34	80	5.89#	4.67	7.32	485.08
Lymphoma	392	5.49#	4.96	6.07	2205.82	941	3.37#	3.16	3.59	7967.6	897	4.07#	3.81	4.35	5352.02	669	5.70#	5.27	6.15	2312.96	2899	4.21#	4.06	4.37	17838.4
Hodgkin Lymphoma	27	11.53#	7.6	16.78	139.1	34	3.00#	2.08	4.2	570.51	63	5.26#	4.04	6.73	468.72	63	9.38#	7.21	12	218.65	187	5.78#	4.98	6.67	1397
Hodgkin - Nodal	25	11.72#	7.58	17.3	135.27	33	3.20#	2.21	4.5	554.76	61	5.22#	3.99	6.7	461.31	62	9.26#	7.1	11.87	217.66	181	5.87#	5.05	6.79	1368.99
Hodgkin - Extranodal	2	9.59#	1.16	34.65	3.83	1	0.98	0.02	5.45	15.75	2	7.02	0.85	25.36	7.42	1	54.72#	1.39	304.9	1	6	3.91#	1.44	8.52	28
Non-Hodgkin Lymphoma	365	5.29#	4.76	5.86	2066.72	907	3.39#	3.17	3.62	7397.08	834	4.00#	3.73	4.28	4883.3	606	5.47#	5.05	5.93	2094.31	2712	4.13#	3.98	4.29	16441.4
NHL - Nodal	245	5.83#	5.12	6.6	1356.39	586	3.49#	3.21	3.78	4871.41	556	4.12#	3.79	4.48	3234.9	394	5.82#	5.26	6.43	1330.03	1781	4.32#	4.12	4.52	10792.7
NHL - Extranodal	120	4.45#	3.69	5.32	710.33	321	3.21#	2.87	3.59	2525.67	278	3.78#	3.35	4.25	1648.39	212	4.93#	4.29	5.64	764.28	931	3.83#	3.58	4.08	5648.67
Myeloma	179	11.54#	9.91	13.36	502.31	335	7.06#	6.33	7.86	1420.33	148	6.43#	5.44	7.56	605.12	62	7.18#	5.5	9.2	202.97	724	7.65#	7.11	8.23	2730.73
Leukemia	293	6.19#	5.5	6.94	1275.08	633	3.80#	3.51	4.11	4244.7	506	4.58#	4.19	5	2506.68	279	5.14#	4.56	5.78	976.09	1711	4.52#	4.31	4.74	9002.54
Lymphocytic Leukemia	155	4.08#	3.46	4.77	964.01	447	3.10#	2.82	3.4	3405.32	422	4.19#	3.8	4.61	2070.79	225	4.55#	3.97	5.18	788.14	1249	3.76#	3.55	3.97	7228.26
Acute Lymphocytic Leukemia	10	20.95#	10.05	38.53	20	10	7.00#	3.36	12.87	51.08	6	8.09#	2.97	17.61	28.58	3	19.89#	4.1	58.14	7.42	29	10.36#	6.94	14.88	107.09
Chronic Lymphocytic Leukemia	141	3.87#	3.26	4.57	917.68	423	3.03#	2.75	3.33	3265.56	409	4.18#	3.79	4.61	1981.81	213	4.48#	3.9	5.13	740.81	1186	3.69#	3.48	3.91	6905.85
Other Lymphocytic Leukemia	4	3.44	0.94	8.82	26.33	14	4.47#	2.44	7.5	88.68	7	3.17#	1.28	6.53	60.4	9	4.95#	2.26	9.39	39.91	34	4.09#	2.83	5.71	215.32
Myeloid and Monocytic Leukemia	121	15.90#	13.19	19	273.31	157	8.65#	7.35	10.12	740.05	75	8.43#	6.63	10.57	405.12	50	10.56#	7.83	13.92	178.03	403	10.23#	9.26	11.28	1596.51
Acute Myeloid Leukemia	38	32.18#	22.78	44.18	74.54	37	12.05#	8.49	16.61	217.45	18	7.79#	4.61	12.31	157.92	22	8.13#	5.1	12.31	105.01	115	12.41#	10.24	14.9	554.92
Acute Monocytic Leukemia	1	62.22#	1.58	346.66	2.67	0	0	0	105.07	12	0	0	0	62.65	15	3	38.18#	7.87	111.58	15	4	21.21#	5.78	54.29	44.67
Chronic Myeloid Leukemia	77	12.55#	9.9	15.68	188.52	116	8.21#	6.79	9.85	485.01	53	8.19#	6.14	10.72	226.45	25	12.80#	8.28	18.9	58.01	271	9.45#	8.36	10.64	958
Other Myeloid/Monocytic Leukemia	5	18.12#	5.88	42.28	7.58	4	4.40#	1.2	11.27	25.59	4	73.19#	19.94	187.41	5.75	0	0	0	0	0	13	10.49#	5.58	17.93	38.91
Other Leukemia	17	9.84#	5.73	15.75	37.76	29	6.82#	4.57	9.79	99.34	9	10.30#	4.71	19.55	30.77	4	66.21#	18.04	169.53	9.92	59	8.53#	6.5	11.01	177.78
Other Acute Leukemia	6	32.05#	11.76	69.76	5.5	3	22.60#	4.66	66.04	18.66	1	30.29	0.77	168.79	12.42	2	71.67#	8.68	258.88	6.92	12	31.50#	16.28	55.03	43.5
Aleukemic, Subleukemic and NOS	11	7.14#	3.56	12.77	32.26	26	6.31#	4.12	9.25	80.67	8	9.51#	4.11	18.75	18.35	2	61.53#	7.45	222.26	3	47	7.19#	5.29	9.57	134.28
Mesothelioma	30	17.00#	11.47	24.26	38.56	30	12.29#	8.29	17.54	68.6	4	7.09#	1.93	18.16	28.26	4	19.77#	5.39	50.61	12.83	68	13.67#	10.62	17.34	148.25
Kaposi Sarcoma	10	6.59#	3.16	12.13	38.16	22	4.18#	2.62	6.33	117.84	15	4.89#	2.74	8.07	62.92	6	9.12#	3.35	19.86	19.26	53	5.05#	3.78	6.6	238.18
Miscellaneous	774	9.25#	8.61	9.92	2112.79	1277	5.18#	4.9	5.47	6231.14	645	5.00#	4.62	5.4	3165.42	367	7.13#	6.42	7.9	1092.5	3063	6.00#	5.79	6.21	12601.8
	Excess risk is per 10,000.
	Confidence intervals are 95%.
#	P < 0.05
Stomach and Duodenal Ulcers
	2-11 months	2-11 months	2-11 months	2-11 months	2-11 months	12-59 months	12-59 months	12-59 months	12-59 months	12-59 months	60-119 months	60-119 months	60-119 months	60-119 months	60-119 months	120+ months	120+ months	120+ months	120+ months	120+ months	Total	Total	Total	Total	Total
	Observed	O/E	CI Lower	CI Upper	Person Years at Risk	Observed	O/E	CI Lower	CI Upper	Person Years at Risk	Observed	O/E	CI Lower	CI Upper	Person Years at Risk	Observed	O/E	CI Lower	CI Upper	Person Years at Risk	Observed	O/E	CI Lower	CI Upper	Person Years at Risk
All Sites	420	9.23#	8.37	10.15	1390.19	694	4.10#	3.8	4.42	4548.75	498	3.87#	3.54	4.23	2843.15	344	4.69#	4.21	5.22	1264.57	1956	4.70#	4.49	4.91	10046.7
Oral Cavity and Pharynx	19	17.72#	10.67	27.68	42.58	21	5.80#	3.59	8.86	117.83	13	4.40#	2.34	7.53	74	10	3.91#	1.88	7.19	47.41	63	6.17#	4.74	7.9	281.82
Lip	0	0	0	32.9	1.67	0	0	0	6.97	8	2	37.20#	4.5	134.37	2.66	0	0	0	0	0	2	2.88	0.35	10.39	12.33
Tongue	4	19.66#	5.36	50.33	11.51	5	6.13#	1.99	14.3	33.41	2	3.08	0.37	11.14	30.08	5	4.49#	1.46	10.47	31.42	16	5.75#	3.29	9.34	106.43
Salivary Gland	3	11.65#	2.4	34.04	7.84	3	2.36	0.49	6.91	26.92	2	1.05	0.13	3.8	23.41	4	3.76#	1.02	9.63	9.5	12	2.67#	1.38	4.67	67.67
Floor of Mouth	1	22.51	0.57	125.4	4	2	10.41#	1.26	37.61	12.67	1	6.21	0.16	34.58	6.5	1	2.64	0.07	14.68	6.5	5	6.43#	2.09	15.02	29.66
Gum and Other Mouth	4	11.60#	3.16	29.69	8.91	7	15.87#	6.38	32.7	20.42	3	45.39#	9.36	132.64	6.09	0	0	0	0	0	14	16.43#	8.98	27.57	35.42
Nasopharynx	1	68.71#	1.74	382.82	2	2	163.09#	19.75	589.14	1.58	0	0	0	0	0	0	0	0	0	0	3	111.87#	23.07	326.93	3.58
Tonsil	3	36.61#	7.55	106.98	5.16	2	5.51	0.67	19.92	14.83	3	24.77#	5.11	72.4	5.25	0	0	0	0	0	8	14.14#	6.11	27.86	25.24
Oropharynx	1	120.70#	3.06	672.51	0.66	0	0	0	0	0	0	0	0	0	0	0	0	0	0	0	1	120.70#	3.06	672.51	0.66
Hypopharynx	2	429.21#	51.98	1550.45	0.83	0	0	0	0	0	0	0	0	0	0	0	0	0	0	0	2	429.21#	51.98	1550.45	0.83
Other Oral Cavity and Pharynx	0	0	0	0	0	0	0	0	0	0	0	0	0	0	0	0	0	0	0	0	0	0	0	0	0
Digestive System	123	15.38#	12.78	18.35	231.96	119	4.25#	3.52	5.09	666.73	80	4.25#	3.37	5.29	361.78	39	3.97#	2.82	5.42	151.62	361	5.58#	5.02	6.19	1412.09
Esophagus	2	15.46#	1.87	55.83	7.49	5	16.21#	5.26	37.82	23	2	6.07	0.73	21.92	11.33	1	5.33	0.13	29.69	1.58	10	10.47#	5.02	19.25	43.41
Stomach	17	30.74#	17.91	49.22	21.09	12	9.98#	5.16	17.43	38.66	4	3.54	0.96	9.06	29.51	4	4.62#	1.26	11.83	19.33	37	9.86#	6.94	13.59	108.59
Small Intestine	6	69.75#	25.6	151.83	6.26	4	25.24#	6.88	64.62	18.17	1	5.41	0.14	30.14	8	1	1.44	0.04	8.02	7.5	12	10.67#	5.51	18.64	39.92
Colon and Rectum	43	7.14#	5.17	9.62	131.28	59	2.54#	1.93	3.27	446.41	60	4.08#	3.11	5.25	238.68	25	3.43#	2.22	5.06	100.02	187	3.65#	3.14	4.21	916.4
Colon excluding Rectum	31	6.18#	4.2	8.77	107.11	44	2.23#	1.62	2.99	375.67	52	3.76#	2.81	4.93	212.17	22	3.22#	2.02	4.87	79.52	149	3.28#	2.78	3.85	774.46
Cecum	6	8.55#	3.14	18.61	16.75	6	1.62	0.59	3.53	61.17	9	2.97#	1.36	5.63	36	3	2.32	0.48	6.79	10.83	24	2.75#	1.76	4.09	124.75
Appendix	0	0	0	100.45	0.84	0	0	0	8.16	4	1	102.14#	2.59	569.07	0.08	0	0	0	0	0	1	2.01	0.05	11.17	4.92
Ascending Colon	8	5.05#	2.18	9.95	29.35	11	1.97	0.98	3.52	102.5	14	3.84#	2.1	6.44	58.75	7	3.17#	1.27	6.53	27.26	40	3.07#	2.19	4.18	217.86
Hepatic Flexure	2	21.24#	2.57	76.72	5.33	2	9.27#	1.12	33.49	17.92	3	8.47#	1.75	24.76	13.67	1	21.55	0.55	120.09	1.5	8	11.26#	4.86	22.19	38.43
Transverse Colon	3	5.49#	1.13	16.05	10.17	5	3.06	0.99	7.13	33.76	4	2.49	0.68	6.39	20.67	3	5.85#	1.21	17.09	9.33	15	3.49#	1.95	5.76	73.92
Splenic Flexure	2	14.00#	1.7	50.57	2.51	1	2.03	0.05	11.3	6.24	1	11.23	0.28	62.57	1	0	0	0	0	0	4	5.52#	1.5	14.13	9.75
Descending Colon	3	7.20#	1.49	21.06	6.83	1	0.59	0.01	3.28	24.83	4	2.18	0.59	5.57	18.92	2	3.59	0.43	12.97	4.25	10	2.22#	1.06	4.08	54.83
Sigmoid Colon	6	4.23#	1.55	9.21	32.42	16	2.94#	1.68	4.78	116.92	16	6.00#	3.43	9.75	58.08	5	2.43	0.79	5.67	25	43	3.71#	2.69	5	232.42
Large Intestine, NOS	1	13.38	0.34	74.54	2.92	2	3.97	0.48	14.34	8.33	0	0	0	6.17	5	1	6.31	0.16	35.17	1.34	4	3	0.82	7.67	17.58
Rectum and Rectosigmoid Junction	12	11.92#	6.16	20.82	24.18	15	4.23#	2.37	6.97	70.74	8	9.24#	3.99	18.21	26.51	3	6.64#	1.37	19.4	20.51	38	6.47#	4.58	8.88	141.94
Rectosigmoid Junction	5	15.47#	5.02	36.11	10.09	5	5.18#	1.68	12.09	29.16	5	9.58#	3.11	22.36	13.01	1	4.07	0.1	22.67	5.42	16	7.78#	4.45	12.64	57.68
Rectum	7	10.24#	4.12	21.1	14.09	10	3.87#	1.86	7.12	41.58	3	8.73#	1.8	25.51	13.5	2	9.70#	1.17	35.04	15.09	22	5.76#	3.61	8.73	84.26
Anus, Anal Canal and Anorectum	4	97.16#	26.47	248.76	4.08	1	5.35	0.14	29.83	13.17	1	3.82	0.1	21.29	12.33	2	15.52#	1.88	56.07	3.51	8	12.93#	5.58	25.48	33.08
Liver and Intrahepatic Bile Duct	24	71.24#	45.64	106	27.69	20	21.78#	13.31	33.64	50.48	4	8.90#	2.42	22.78	12.93	1	139.39#	3.53	776.66	4.25	49	28.62#	21.18	37.84	95.35
Liver	23	72.15#	45.74	108.26	26.61	19	21.34#	12.85	33.32	48.98	4	8.90#	2.42	22.78	12.93	1	139.39#	3.53	776.66	4.25	47	28.21#	20.73	37.51	92.76
Intrahepatic Bile Duct	1	55.16#	1.4	307.34	1.08	1	36.16	0.92	201.44	1.5	0	0	0	0	0	0	0	0	0	0	2	43.68#	5.29	157.79	2.58
Gallbladder	0	0	0	28.55	5	4	7.66#	2.09	19.6	9.76	2	4.68	0.57	16.89	3.67	0	0	0	0	0	6	5.56#	2.04	12.1	18.42
Other Biliary	5	34.36#	11.16	80.18	4.33	0	0	0	15.65	12	0	0	0	7.28	15	3	5.46#	1.13	15.96	7.84	8	5.57#	2.4	10.97	39.16
Pancreas	20	46.90#	28.65	72.44	20.57	13	22.27#	11.86	38.08	39.67	3	8.55#	1.76	24.97	19.5	2	17.67#	2.14	63.83	7.59	38	25.77#	18.24	35.37	87.34
Retroperitoneum	1	34.2	0.87	190.55	2.33	0	0	0	23.97	8	2	7.04	0.85	25.42	8.91	0	0	0	0	0	3	6.42#	1.32	18.76	19.24
Peritoneum, Omentum and Mesentery	0	0	0	39.14	1.66	1	2.26	0.06	12.6	7.42	1	5.06	0.13	28.17	1.92	0	0	0	0	0	2	2.72	0.33	9.84	11
Other Digestive Organs	1	440.98#	11.16	2456.96	0.17	0	0	0	0	0	0	0	0	0	0	0	0	0	0	0	1	440.98#	11.16	2456.96	0.17
Respiratory System	86	25.49#	20.39	31.47	131.07	76	7.99#	6.29	10	345.18	42	8.25#	5.95	11.16	181.46	17	8.69#	5.06	13.91	65.52	221	11.09#	9.67	12.65	723.22
Nose, Nasal Cavity and Middle Ear	1	12.02	0.3	66.99	1.75	1	3.33	0.08	18.58	6.92	0	0	0	35.08	5	1	94.86#	2.4	528.52	0.42	3	6.01#	1.24	17.58	14.09
Larynx	9	16.90#	7.73	32.09	18.67	13	6.27#	3.34	10.72	59.33	6	4.08#	1.5	8.87	23.09	2	5.35	0.65	19.34	2.84	30	6.74#	4.55	9.62	103.93
Lung and Bronchus	76	27.55#	21.7	34.48	110.66	62	8.68#	6.66	11.13	278.93	36	10.25#	7.18	14.2	153.37	14	8.91#	4.87	14.94	62.25	188	12.55#	10.82	14.48	605.21
Pleura	0	0	0	0	0	0	0	0	0	0	0	0	0	0	0	0	0	0	0	0	0	0	0	0	0
Trachea, Mediastinum and Other Respiratory Organs	0	0	0	0	0	0	0	0	0	0	0	0	0	0	0	0	0	0	0	0	0	0	0	0	0
Bones and Joints	1	105.37#	2.67	587.09	0.92	1	21.66	0.55	120.7	3.75	0	0	0	0	0	0	0	0	0	0	2	35.94#	4.35	129.82	4.67
Soft Tissue including Heart	1	3.25	0.08	18.08	7.17	3	2.62	0.54	7.67	26.08	4	10.72#	2.92	27.44	12.84	1	6.02	0.15	33.53	6.17	9	4.52#	2.07	8.58	52.26
Skin excluding Basal and Squamous	9	3.87#	1.77	7.35	49.01	23	2.76#	1.75	4.14	175.48	14	2.18#	1.19	3.65	118.76	18	5.50#	3.26	8.69	46.64	64	3.14#	2.42	4.01	389.9
Melanoma of the Skin	8	4.51#	1.95	8.88	40.59	20	3.10#	1.89	4.79	145.98	8	1.85	0.8	3.65	97.11	17	5.47#	3.19	8.76	45.56	53	3.39#	2.54	4.43	329.24
Other Non-Epithelial Skin	1	1.82	0.05	10.13	8.42	3	1.58	0.33	4.62	29.5	6	2.84#	1.04	6.17	21.66	1	6.01	0.15	33.48	1.08	11	2.33#	1.16	4.16	60.66
Breast	28	5.33#	3.54	7.7	192.36	80	3.59#	2.85	4.47	717.45	77	3.47#	2.73	4.33	503.53	63	4.44#	3.41	5.68	250.47	248	3.88#	3.41	4.39	1663.8
Female Genital System	13	7.89#	4.2	13.49	83.33	43	7.06#	5.11	9.51	300.83	24	4.35#	2.79	6.47	212.28	31	6.54#	4.44	9.28	146.77	111	6.17#	5.07	7.43	743.2
Cervix Uteri	1	5.63	0.14	31.38	12.5	6	14.88#	5.46	32.39	43.16	2	3.09	0.37	11.16	39.42	7	17.06#	6.86	35.16	39.09	16	9.76#	5.58	15.86	134.17
Corpus and Uterus, NOS	7	6.32#	2.54	13.02	48.02	27	6.44#	4.24	9.37	173.08	13	3.61#	1.92	6.18	118.18	16	4.52#	2.58	7.34	75.42	63	5.06#	3.89	6.48	414.7
Corpus Uteri	7	6.32#	2.54	13.02	48.02	27	6.44#	4.24	9.37	173.08	13	3.61#	1.92	6.18	118.18	16	4.52#	2.58	7.34	75.42	63	5.06#	3.89	6.48	414.7
Uterus, NOS	0	0	0	0	0	0	0	0	0	0	0	0	0	0	0	0	0	0	0	0	0	0	0	0	0
Ovary	1	10.29	0.26	57.31	11.66	5	9.67#	3.14	22.56	47.84	3	4.23	0.87	12.37	32.84	6	11.99#	4.4	26.1	24.09	15	8.22#	4.6	13.57	116.42
Vagina	1	0	0	0	0	0	0	0	0	0	0	0	0	0	0	0	0	0	0	0	1	0	0	0	0
Vulva	3	12.07#	2.49	35.27	8.65	3	3.29	0.68	9.62	29.42	5	9.43#	3.06	22.01	19.26	2	6.87	0.83	24.82	8.17	13	6.56#	3.49	11.22	65.5
Other Female Genital Organs	0	0	0	214.11	2.5	2	32.40#	3.92	117.03	7.33	1	29.27	0.74	163.08	2.58	0	0	0	0	0	3	26.52#	5.47	77.5	12.41
Male Genital System	28	2.58#	1.72	3.74	306.86	132	2.76#	2.31	3.27	1153.76	121	2.81#	2.33	3.36	803.7	102	4.04#	3.29	4.9	366.46	383	3.02#	2.72	3.33	2630.77
Prostate	28	2.59#	1.72	3.75	302.68	128	2.68#	2.24	3.19	1141.84	121	2.81#	2.33	3.36	798.7	101	4.00#	3.26	4.86	362.04	378	2.98#	2.69	3.3	2605.27
Testis	0	0	0	956.33	1.67	1	68.40#	1.73	381.09	6.58	0	0	0	372.62	5	1	67.86#	1.72	378.1	4.42	2	46.39#	5.62	167.57	17.67
Penis	0	0	0	188.62	1.67	2	20.73#	2.51	74.89	4.41	0	0	0	0	0	0	0	0	0	0	2	17.24#	2.09	62.27	6.08
Other Male Genital Organs	0	0	0	264.66	0.84	1	55.51#	1.41	309.26	0.92	0	0	0	0	0	0	0	0	0	0	1	31.29	0.79	174.36	1.75
Urinary System	37	6.42#	4.52	8.85	151.21	81	3.73#	2.96	4.64	498.86	58	4.03#	3.06	5.21	294.19	32	4.24#	2.9	5.98	101.51	208	4.21#	3.66	4.82	1045.76
Urinary Bladder	26	6.01#	3.93	8.81	99.53	54	3.59#	2.7	4.68	320.6	35	3.45#	2.4	4.79	191.77	22	3.74#	2.34	5.67	76	137	3.87#	3.25	4.57	687.9
Kidney and Renal Pelvis	9	6.31#	2.89	11.98	51.42	27	4.06#	2.67	5.9	178.27	23	5.44#	3.45	8.16	102.42	10	5.98#	2.87	11	25.51	69	4.93#	3.84	6.25	357.61
Ureter	1	71.36#	1.81	397.58	0.25	0	0	0	0	0	0	0	0	0	0	0	0	0	0	0	1	71.36#	1.81	397.58	0.25
Other Urinary Organs	1	0	0	0	0	0	0	0	0	0	0	0	0	0	0	0	0	0	0	0	1	0	0	0	0
Eye and Orbit	1	8.29	0.21	46.17	1	1	3.24	0.08	18.08	2.59	0	0	0	0	0	0	0	0	0	0	2	4.66	0.56	16.85	3.58
Brain and Other Nervous System	3	77.69#	16.02	227.05	6.5	3	25.80#	5.32	75.4	18.26	3	53.39#	11.01	156.02	10.42	1	433.58#	10.98	2415.76	1	10	46.86#	22.47	86.18	36.18
Brain	3	105.04#	21.66	306.97	4.84	3	52.62#	10.85	153.78	10.26	1	24.22	0.61	134.94	7.67	1	433.58#	10.98	2415.76	1	8	61.93#	26.74	122.04	23.76
Cranial Nerves Other Nervous System	0	0	0	366.96	1.66	0	0	0	62.24	8	2	134.18#	16.25	484.71	2.75	0	0	0	0	0	2	23.75#	2.88	85.78	12.42
Endocrine System	1	7.3	0.18	40.66	12.23	4	7.32#	1.99	18.73	43.68	4	6.78#	1.85	17.37	34.59	6	15.03#	5.52	32.72	13.26	15	8.97#	5.02	14.79	103.75
Thyroid	1	8.93	0.23	49.73	10.56	3	7.03#	1.45	20.54	38.25	4	10.06#	2.74	25.77	29.59	5	22.75#	7.39	53.1	11.01	13	11.24#	5.99	19.23	89.41
Other Endocrine including Thymus	0	0	0	147.62	1.66	1	8.34	0.21	46.49	5.42	0	0	0	19.19	5	1	5.57	0.14	31.06	2.25	2	3.87	0.47	13.99	14.34
Lymphoma	28	11.65#	7.74	16.83	64.73	30	3.49#	2.35	4.98	202.52	24	3.84#	2.46	5.72	139.85	17	5.92#	3.45	9.48	48.42	99	4.92#	4	5.99	455.52
Hodgkin Lymphoma	1	11.84	0.3	65.97	6.16	2	6.79	0.82	24.53	22.25	1	3.12	0.08	17.39	20.33	4	11.52#	3.14	29.49	10.84	8	7.64#	3.3	15.06	59.6
Hodgkin - Nodal	1	11.84	0.3	65.97	6.16	2	6.79	0.82	24.53	22.25	1	3.12	0.08	17.39	20.33	4	11.52#	3.14	29.49	10.84	8	7.64#	3.3	15.06	59.6
Hodgkin - Extranodal	0	0	0	0	0	0	0	0	0	0	0	0	0	0	0	0	0	0	0	0	0	0	0	0	0
Non-Hodgkin Lymphoma	27	11.64#	7.67	16.94	58.57	28	3.37#	2.24	4.87	180.27	23	3.88#	2.46	5.83	119.51	13	5.15#	2.74	8.81	37.58	91	4.77#	3.84	5.86	395.92
NHL - Nodal	17	15.49#	9.02	24.79	33.31	15	2.95#	1.65	4.86	111.61	13	3.11#	1.65	5.31	76.17	9	4.63#	2.12	8.8	27.66	54	4.38#	3.29	5.72	248.75
NHL - Extranodal	10	8.19#	3.93	15.05	25.26	13	4.04#	2.15	6.91	68.66	10	5.74#	2.75	10.56	43.34	4	6.88#	1.87	17.61	9.92	37	5.47#	3.85	7.54	147.18
Myeloma	9	18.15#	8.3	34.46	17.01	12	8.09#	4.18	14.13	43.41	6	14.17#	5.2	30.85	12.25	0	0	0	0	0	27	11.24#	7.41	16.35	72.68
Leukemia	10	7.13#	3.42	13.12	32.28	22	7.43#	4.66	11.25	81.33	11	12.98#	6.48	23.22	28.09	1	19.58	0.5	109.08	0.92	44	8.36#	6.08	11.23	142.61
Lymphocytic Leukemia	6	7.67#	2.81	16.69	15.43	9	7.34#	3.36	13.93	41.74	6	19.26#	7.07	41.91	15.75	0	0	0	0	0	21	9.05#	5.6	13.83	72.93
Acute Lymphocytic Leukemia	1	543.91#	13.77	3030.48	1.08	0	0	0	427.5	4	1	152.56#	3.86	850.02	2.34	0	0	0	0	0	2	117.49#	14.23	424.43	7.42
Chronic Lymphocytic Leukemia	5	7.33#	2.38	17.09	13.51	8	6.63#	2.86	13.07	37.66	5	16.39#	5.32	38.25	13.42	0	0	0	0	0	18	8.21#	4.86	12.97	64.59
Other Lymphocytic Leukemia	0	0	0	37.56	0.84	1	87.66#	2.22	488.43	0.08	0	0	0	0	0	0	0	0	0	0	1	9.12	0.23	50.83	0.92
Myeloid and Monocytic Leukemia	4	8.50#	2.32	21.77	15.17	11	7.92#	3.95	14.17	36.26	5	9.33#	3.03	21.76	12.33	1	19.58	0.5	109.08	0.92	21	8.58#	5.31	13.12	64.67
Acute Myeloid Leukemia	0	0	0	60.82	2.51	1	2.24	0.06	12.47	8	2	11.12#	1.35	40.18	1.66	0	0	0	0	0	3	4.37	0.9	12.76	12.17
Acute Monocytic Leukemia	0	0	0	0	0	0	0	0	0	0	0	0	0	0	0	0	0	0	0	0	0	0	0	0	0
Chronic Myeloid Leukemia	3	7.42#	1.53	21.68	12.24	10	10.61#	5.09	19.51	28.26	3	8.42#	1.74	24.6	10.67	1	19.58	0.5	109.08	0.92	17	9.69#	5.64	15.51	52.08
Other Myeloid/Monocytic Leukemia	1	186.45#	4.72	1038.81	0.42	0	0	0	0	0	0	0	0	0	0	0	0	0	0	0	1	186.45#	4.72	1038.81	0.42
Other Leukemia	0	0	0	24.75	1.68	2	5.82	0.7	21.01	3.33	0	0	0	0	0	0	0	0	0	0	2	4.06	0.49	14.66	5
Other Acute Leukemia	0	0	0	0	0	0	0	0	0	0	0	0	0	0	0	0	0	0	0	0	0	0	0	0	0
Aleukemic, Subleukemic and NOS	0	0	0	24.75	1.68	2	5.82	0.7	21.01	3.33	0	0	0	0	0	0	0	0	0	0	2	4.06	0.49	14.66	5
Mesothelioma	0	0	0	0	0	0	0	0	0	0	0	0	0	0	0	0	0	0	0	0	0	0	0	0	0
Kaposi Sarcoma	0	0	0	71.15	2.5	1	5.27	0.13	29.35	10	1	19.05	0.48	106.15	5	1	150.43#	3.81	838.17	0.58	3	9.97#	2.06	29.15	18.08
Miscellaneous	23	10.08#	6.39	15.12	57.49	42	6.53#	4.71	8.83	141	16	10.66#	6.09	17.31	50.43	5	12.42#	4.03	28.99	17.83	86	8.10#	6.48	10	266.75
	Excess risk is per 10,000.
	Confidence intervals are 95%.
#	P < 0.05
Chronic Liver Disease and Cirrhosis
	2-11 months	2-11 months	2-11 months	2-11 months	2-11 months	12-59 months	12-59 months	12-59 months	12-59 months	12-59 months	60-119 months	60-119 months	60-119 months	60-119 months	60-119 months	120+ months	120+ months	120+ months	120+ months	120+ months	Total	Total	Total	Total	Total
	Observed	O/E	CI Lower	CI Upper	Person Years at Risk	Observed	O/E	CI Lower	CI Upper	Person Years at Risk	Observed	O/E	CI Lower	CI Upper	Person Years at Risk	Observed	O/E	CI Lower	CI Upper	Person Years at Risk	Observed	O/E	CI Lower	CI Upper	Person Years at Risk
All Sites	3794	25.26#	24.47	26.08	10731.4	6012	11.92#	11.62	12.22	32150.8	3329	8.98#	8.68	9.29	18547	2250	10.95#	10.5	11.41	7694.86	15385	12.50#	12.3	12.7	69124.1
Oral Cavity and Pharynx	94	25.77#	20.82	31.53	399.26	238	19.19#	16.83	21.79	1272.7	140	18.67#	15.7	22.03	626.62	70	18.63#	14.52	23.53	217.61	542	19.85#	18.21	21.59	2516.18
Lip	3	11.67#	2.41	34.09	29.5	8	6.28#	2.71	12.37	125.91	15	12.05#	6.74	19.87	94.33	12	10.20#	5.27	17.82	40.17	38	9.61#	6.8	13.19	289.91
Tongue	25	20.75#	13.43	30.63	115.49	82	22.63#	18	28.09	329.95	31	24.67#	16.76	35.01	134.51	15	23.69#	13.26	39.07	49.67	153	22.77#	19.31	26.68	629.61
Salivary Gland	1	2.72	0.07	15.16	25.85	14	9.95#	5.44	16.7	89.85	7	3.89#	1.56	8.02	63.24	10	15.40#	7.39	28.32	22.41	32	7.58#	5.18	10.7	201.35
Floor of Mouth	9	24.13#	11.03	45.8	60.02	36	31.24#	21.88	43.25	182.15	22	29.33#	18.38	44.4	96.84	10	21.59#	10.36	39.71	45.18	77	28.12#	22.19	35.14	384.19
Gum and Other Mouth	10	21.44#	10.28	39.44	53.7	32	20.65#	14.12	29.15	173.27	24	35.15#	22.52	52.3	69.44	5	75.33#	24.46	175.79	9.76	71	25.68#	20.05	32.39	306.18
Nasopharynx	3	31.76#	6.55	92.8	8.59	5	13.13#	4.26	30.65	26.58	4	41.91#	11.42	107.3	8.33	1	25.08	0.64	139.76	2.17	13	21.29#	11.34	36.41	45.66
Tonsil	21	41.53#	25.71	63.48	62.05	34	20.23#	14.01	28.27	211.42	26	30.11#	19.67	44.12	90.33	8	29.62#	12.79	58.36	20.76	89	26.81#	21.53	32.99	384.56
Oropharynx	7	48.11#	19.34	99.13	14.31	11	34.31#	17.13	61.4	33.75	2	8.71#	1.06	31.48	21.51	3	32.90#	6.78	96.13	9.09	23	29.23#	18.53	43.86	78.65
Hypopharynx	14	69.32#	37.9	116.31	23.66	10	11.04#	5.3	20.31	84.83	8	14.86#	6.42	29.29	46.25	6	16.28#	5.98	35.44	18.41	38	18.87#	13.35	25.89	173.16
Other Oral Cavity and Pharynx	1	31.45	0.8	175.23	6.09	6	55.17#	20.25	120.08	14.99	1	24.65	0.62	137.32	1.83	0	0	0	0	0	8	44.17#	19.07	87.03	22.92
Digestive System	2350	50.69#	48.66	52.78	3601.97	2440	20.75#	19.94	21.59	7850.64	734	10.36#	9.63	11.14	3405.4	378	11.59#	10.45	12.82	1163.32	5902	22.07#	21.51	22.64	16021.3
Esophagus	67	74.95#	58.08	95.18	84.39	41	20.40#	14.64	27.67	186.17	21	12.79#	7.92	19.55	95.99	11	37.64#	18.79	67.34	24.42	140	28.94#	24.34	34.15	390.97
Stomach	57	29.76#	22.54	38.56	140.51	94	17.79#	14.38	21.77	361.88	38	12.69#	8.98	17.42	164.91	16	8.90#	5.09	14.46	53.91	205	17.10#	14.84	19.6	721.21
Small Intestine	10	13.16#	6.31	24.2	74.35	36	13.12#	9.19	18.16	253.44	37	14.74#	10.38	20.31	151.47	13	18.76#	9.99	32.09	30.66	96	14.31#	11.59	17.48	509.92
Colon and Rectum	276	17.79#	15.75	20.01	1019.97	497	8.24#	7.53	8.99	3450.93	378	7.74#	6.98	8.56	2133.59	259	10.16#	8.96	11.48	830.66	1410	9.39#	8.9	9.89	7435.15
Colon excluding Rectum	193	15.88#	13.72	18.29	710.46	343	7.21#	6.46	8.01	2413.41	265	6.83#	6.03	7.71	1515.37	183	9.22#	7.93	10.66	553.93	984	8.31#	7.8	8.85	5193.17
Cecum	29	10.63#	7.12	15.27	124.74	52	4.81#	3.59	6.3	439.87	48	5.01#	3.69	6.64	303.19	39	6.79#	4.83	9.29	112.55	168	5.82#	4.97	6.77	980.34
Appendix	2	21.00#	2.54	75.86	12.94	7	21.44#	8.62	44.17	44.93	5	31.60#	10.26	73.75	27.33	3	97.21#	20.05	284.08	5.83	17	27.83#	16.21	44.56	91.02
Ascending Colon	43	18.57#	13.44	25.01	125.91	52	5.30#	3.96	6.95	425	55	6.84#	5.16	8.91	267.59	29	12.68#	8.49	18.21	53.86	179	7.97#	6.85	9.23	872.37
Hepatic Flexure	10	13.31#	6.38	24.48	32.4	13	4.79#	2.55	8.19	120.85	9	2.63#	1.2	4.99	98.27	15	4.01#	2.24	6.61	70.09	47	4.42#	3.25	5.88	321.6
Transverse Colon	22	16.28#	10.21	24.65	73.6	41	9.33#	6.7	12.66	233.27	24	7.39#	4.73	11	145.59	17	13.77#	8.02	22.04	62.33	104	10.17#	8.31	12.32	514.79
Splenic Flexure	9	26.29#	12.02	49.91	25.01	13	11.28#	6.01	19.29	83.42	8	7.25#	3.13	14.29	53.5	6	8.98#	3.3	19.55	15.24	36	11.02#	7.72	15.26	177.17
Descending Colon	14	19.23#	10.52	32.27	51.59	31	11.07#	7.52	15.71	160.35	16	8.74#	5	14.2	84.23	11	11.47#	5.73	20.53	49.09	72	11.40#	8.92	14.35	345.26
Sigmoid Colon	56	15.94#	12.04	20.7	243.45	125	8.83#	7.35	10.52	830.49	91	8.64#	6.95	10.6	493.67	58	11.47#	8.71	14.82	181.12	330	9.92#	8.88	11.05	1748.73
Large Intestine, NOS	8	24.57#	10.61	48.41	20.82	9	6.28#	2.87	11.92	75.25	9	10.33#	4.72	19.6	42	5	39.02#	12.67	91.05	3.83	31	11.24#	7.63	15.95	141.9
Rectum and Rectosigmoid Junction	83	24.66#	19.64	30.57	309.51	154	12.08#	10.25	14.15	1037.52	113	11.22#	9.25	13.49	618.22	76	13.48#	10.62	16.87	276.73	426	13.39#	12.14	14.72	2241.98
Rectosigmoid Junction	18	18.17#	10.77	28.72	75.16	31	8.36#	5.68	11.87	285.68	30	9.50#	6.41	13.57	194.48	24	15.48#	9.92	23.04	70.76	103	10.95#	8.94	13.28	626.08
Rectum	65	27.36#	21.12	34.88	234.35	123	13.61#	11.31	16.24	751.84	83	12.00#	9.56	14.88	423.75	52	12.72#	9.5	16.68	205.97	323	14.41#	12.88	16.07	1615.9
Anus, Anal Canal and Anorectum	9	30.83#	14.1	58.52	44.56	25	21.86#	14.15	32.27	144.65	15	15.20#	8.51	25.07	83.51	9	16.41#	7.5	31.14	17.34	58	19.52#	14.82	25.24	290.07
Liver and Intrahepatic Bile Duct	1816	74.76#	71.36	78.28	2048.02	1619	41.14#	39.16	43.19	2984.24	203	21.45#	18.6	24.62	564.16	46	20.08#	14.7	26.78	130.58	3684	48.86#	47.3	50.46	5727
Liver	1795	75.12#	71.68	78.67	2027.17	1604	41.20#	39.21	43.27	2952.84	200	21.32#	18.46	24.48	556.99	46	20.08#	14.7	26.78	130.58	3645	48.93#	47.35	50.54	5667.58
Intrahepatic Bile Duct	21	53.33#	33.02	81.53	20.85	15	35.23#	19.72	58.11	31.4	3	37.77#	7.79	110.39	7.17	0	0	0	0	0	39	43.38#	30.85	59.31	59.42
Gallbladder	12	37.75#	19.5	65.94	23.75	15	17.53#	9.81	28.92	55.68	7	10.94#	4.4	22.54	26.51	2	22.17#	2.69	80.1	1.59	36	18.91#	13.25	26.18	107.53
Other Biliary	28	37.25#	24.75	53.84	48.91	36	19.32#	13.53	26.75	133.43	8	6.52#	2.81	12.84	65.17	9	16.11#	7.37	30.59	24.92	81	18.41#	14.62	22.88	272.44
Pancreas	66	47.67#	36.87	60.64	108.83	71	19.45#	15.19	24.53	261.78	25	10.39#	6.73	15.34	114.09	13	15.13#	8.05	25.87	49.24	175	21.09#	18.08	24.45	533.95
Retroperitoneum	3	88.14#	18.18	257.58	3.08	1	8.75	0.22	48.77	11.5	2	18.33#	2.22	66.2	6	0	0	0	0	0	6	23.31#	8.55	50.73	20.59
Peritoneum, Omentum and Mesentery	1	89.59#	2.27	499.15	0.83	1	28.28	0.72	157.54	2.5	0	0	0	0	0	0	0	0	0	0	2	42.99#	5.21	155.28	3.33
Other Digestive Organs	5	25.93#	8.42	60.52	4.75	4	24.97#	6.8	63.94	4.42	0	0	0	0	0	0	0	0	0	0	9	25.50#	11.66	48.4	9.17
Respiratory System	225	33.41#	29.19	38.07	483.41	285	14.10#	12.51	15.83	1350.17	156	13.17#	11.18	15.4	648.29	66	21.59#	16.69	27.46	191.32	732	17.49#	16.24	18.8	2673.19
Nose, Nasal Cavity and Middle Ear	5	47.77#	15.51	111.49	10.57	4	15.14#	4.13	38.77	34.25	3	19.89#	4.1	58.13	26.5	4	37.64#	10.26	96.38	16.1	16	25.56#	14.61	41.51	87.43
Larynx	29	21.73#	14.55	31.2	121.26	69	14.66#	11.41	18.56	391.65	44	12.82#	9.31	17.21	219.6	23	17.38#	11.02	26.08	72.36	165	15.28#	13.04	17.8	804.88
Lung and Bronchus	190	36.01#	31.07	41.51	348.91	210	13.85#	12.04	15.86	912.76	109	13.21#	10.85	15.94	397.2	38	23.86#	16.88	32.75	95.02	547	18.07#	16.58	19.65	1753.89
Pleura	1	55.43#	1.4	308.82	1.83	2	26.01#	3.15	93.95	7.5	0	0	0	0	0	0	0	0	0	0	3	31.60#	6.52	92.35	9.34
Trachea, Mediastinum and Other Respiratory Organs	0	0	0	2586.91	0.83	0	0	0	404.27	4	0	0	0	253.76	5	1	28.24	0.71	157.32	7.83	1	16.53	0.42	92.09	17.66
Bones and Joints	2	17.83#	2.16	64.4	7.74	3	6.05#	1.25	17.69	25.09	3	3.33	0.69	9.74	21.83	2	22.79#	2.76	82.33	3.25	10	6.27#	3.01	11.53	57.91
Soft Tissue including Heart	10	29.74#	14.26	54.7	32.27	16	9.49#	5.43	15.42	106.25	12	17.76#	9.18	31.03	51.23	7	24.81#	9.97	51.11	20.93	45	15.10#	11.02	20.21	210.68
Skin excluding Basal and Squamous	46	7.69#	5.63	10.25	333.01	163	7.86#	6.7	9.17	1160.33	118	7.27#	6.01	8.7	776.2	100	10.25#	8.34	12.46	363.27	427	8.10#	7.35	8.91	2632.82
Melanoma of the Skin	40	8.35#	5.96	11.37	299	145	8.43#	7.12	9.92	1049.17	107	7.71#	6.32	9.31	710.79	91	12.40#	9.98	15.23	321.67	383	8.86#	8	9.8	2380.64
Other Non-Epithelial Skin	6	5.03#	1.85	10.95	34.01	18	5.08#	3.01	8.03	111.16	11	4.67#	2.33	8.36	65.41	9	3.72#	1.7	7.05	41.59	44	4.63#	3.36	6.21	252.17
Breast	151	10.40#	8.81	12.2	1336.96	573	9.29#	8.54	10.08	4995.09	531	9.64#	8.84	10.5	3474.15	443	12.19#	11.08	13.37	1745.75	1698	10.13#	9.65	10.62	11552
Female Genital System	88	25.29#	20.28	31.16	424.84	202	14.83#	12.86	17.02	1468.72	156	15.55#	13.2	18.19	938.28	123	19.03#	15.81	22.7	449.71	569	16.93#	15.57	18.39	3281.54
Cervix Uteri	16	34.83#	19.91	56.55	87.98	42	24.79#	17.87	33.51	297.39	36	23.67#	16.58	32.77	187.93	23	30.19#	19.14	45.3	103.17	117	26.37#	21.81	31.61	676.48
Corpus and Uterus, NOS	45	18.93#	13.81	25.33	255.78	113	11.40#	9.39	13.7	927.67	94	13.10#	10.59	16.03	600.69	83	15.86#	12.63	19.66	298.95	335	13.56#	12.15	15.1	2083.09
Corpus Uteri	43	18.59#	13.45	25.04	252.78	111	11.47#	9.43	13.81	920.67	93	12.97#	10.46	15.88	600.44	83	15.86#	12.63	19.66	298.95	330	13.53#	12.11	15.07	2072.83
Uterus, NOS	2	31.22#	3.78	112.78	3	2	8.52#	1.03	30.78	7.01	1	296.39#	7.5	1651.36	0.25	0	0	0	0	0	5	16.55#	5.37	38.62	10.26
Ovary	21	52.27#	32.35	79.89	55.72	34	31.88#	22.08	44.55	162.32	15	19.91#	11.15	32.85	98.09	12	29.40#	15.19	51.36	39.25	82	31.18#	24.8	38.71	355.38
Vagina	0	0	0	80.86	2.51	2	11.04#	1.34	39.87	8.33	1	38.56	0.98	214.85	4.16	0	0	0	0	0	3	11.87#	2.45	34.68	15.01
Vulva	5	27.47#	8.92	64.1	20.35	9	13.06#	5.97	24.79	68.24	9	21.77#	9.96	41.33	43	5	80.05#	25.99	186.81	8.33	28	20.78#	13.81	30.04	139.92
Other Female Genital Organs	1	71.73#	1.82	399.65	2.5	2	26.35#	3.19	95.17	4.76	1	6.93	0.18	38.61	4.41	0	0	0	0	0	4	17.08#	4.65	43.73	11.67
Male Genital System	129	4.40#	3.68	5.23	1709.68	751	6.03#	5.61	6.48	6468.83	666	5.95#	5.51	6.42	4432.09	577	8.06#	7.42	8.75	1954.56	2123	6.30#	6.03	6.57	14565.1
Prostate	121	4.21#	3.49	5.03	1626.07	728	5.93#	5.5	6.37	6134.81	640	5.81#	5.37	6.28	4134.42	529	7.64#	7	8.32	1760.53	2018	6.10#	5.83	6.37	13655.8
Testis	1	4.36	0.11	24.31	63.68	17	17.30#	10.08	27.7	265.25	19	16.50#	9.93	25.76	242.83	40	20.23#	14.46	27.55	169.36	77	17.74#	14	22.17	741.12
Penis	7	22.98#	9.24	47.35	18.26	6	11.90#	4.37	25.89	60.76	6	15.68#	5.76	34.14	48.76	7	51.80#	20.83	106.73	19.34	26	19.60#	12.8	28.72	147.12
Other Male Genital Organs	0	0	0	216.41	1.67	0	0	0	38.88	8	1	7.81	0.2	43.53	6.08	1	4.66	0.12	25.99	5.33	2	4.4	0.53	15.9	21.08
Urinary System	151	11.05#	9.36	12.96	802.88	474	9.82#	8.95	10.74	2559.12	279	8.55#	7.57	9.61	1361.43	151	10.71#	9.07	12.56	465.66	1055	9.71#	9.13	10.31	5189.09
Urinary Bladder	83	8.89#	7.08	11.02	419.96	252	7.97#	7.01	9.01	1314.3	139	7.09#	5.96	8.37	692.6	80	10.49#	8.32	13.05	252.36	554	8.12#	7.46	8.83	2679.23
Kidney and Renal Pelvis	66	15.38#	11.9	19.57	377.83	220	13.29#	11.59	15.16	1227.32	138	10.65#	8.94	12.58	656.33	70	10.85#	8.46	13.71	210.13	494	12.27#	11.21	13.4	2471.61
Ureter	2	63.96#	7.75	231.04	3.42	1	18.67	0.47	104.04	9.92	1	19.51	0.49	108.73	8.41	1	44.44#	1.13	247.59	3.17	5	31.53#	10.24	73.58	24.91
Other Urinary Organs	0	0	0	610.64	1.66	1	24.58	0.62	136.94	7.58	1	38.06	0.96	212.08	4.08	0	0	0	0	0	2	27.40#	3.32	98.97	13.33
Eye and Orbit	0	0	0	11.8	17.5	7	5.71#	2.29	11.76	69.75	7	5.58#	2.25	11.51	56.84	7	4.40#	1.77	9.06	34.67	21	4.79#	2.97	7.32	178.76
Brain and Other Nervous System	9	145.46#	66.51	276.12	19.61	6	26.66#	9.79	58.04	66.17	7	27.65#	11.12	56.96	50.27	7	35.35#	14.21	72.83	25.4	29	39.29#	26.31	56.42	161.44
Brain	9	145.46#	66.51	276.12	19.61	6	26.66#	9.79	58.04	66.17	7	27.65#	11.12	56.96	50.27	7	35.35#	14.21	72.83	25.4	29	39.29#	26.31	56.42	161.44
Cranial Nerves Other Nervous System	0	0	0	0	0	0	0	0	0	0	0	0	0	0	0	0	0	0	0	0	0	0	0	0	0
Endocrine System	11	10.77#	5.37	19.27	122.57	37	8.06#	5.67	11.1	478.35	59	12.18#	9.27	15.72	368.78	45	11.15#	8.13	14.91	172.86	152	10.49#	8.89	12.29	1142.56
Thyroid	11	13.99#	6.98	25.04	114.24	34	9.87#	6.84	13.79	445.1	53	14.09#	10.56	18.44	346.29	44	10.95#	7.95	14.7	172.03	142	11.82#	9.96	13.94	1077.66
Other Endocrine including Thymus	0	0	0	15.66	8.33	3	2.61	0.54	7.64	33.25	6	5.54#	2.03	12.07	22.49	1	54.38#	1.38	303.01	0.83	10	4.03#	1.93	7.4	64.9
Lymphoma	140	19.16#	16.12	22.61	517.76	255	9.42#	8.3	10.66	1715.4	183	8.85#	7.61	10.22	1081.53	134	11.25#	9.43	13.32	461.43	712	10.63#	9.87	11.44	3776.12
Hodgkin Lymphoma	8	22.18#	9.58	43.7	39.6	21	15.43#	9.55	23.59	134.32	12	10.23#	5.29	17.87	92.66	12	14.06#	7.26	24.55	50.92	53	14.14#	10.59	18.5	317.5
Hodgkin - Nodal	8	22.18#	9.58	43.7	39.6	21	15.43#	9.55	23.59	134.32	12	10.23#	5.29	17.87	92.66	12	14.06#	7.26	24.55	50.92	53	14.14#	10.59	18.5	317.5
Hodgkin - Extranodal	0	0	0	0	0	0	0	0	0	0	0	0	0	0	0	0	0	0	0	0	0	0	0	0	0
Non-Hodgkin Lymphoma	132	19.00#	15.9	22.53	478.17	234	9.11#	7.98	10.35	1581.07	171	8.76#	7.5	10.18	988.87	122	11.03#	9.16	13.17	410.52	659	10.42#	9.64	11.25	3458.62
NHL - Nodal	91	19.56#	15.75	24.01	323.49	149	8.86#	7.5	10.4	1078.28	115	8.19#	6.76	9.83	715.97	92	11.25#	9.07	13.8	306.74	447	10.23#	9.31	11.23	2424.49
NHL - Extranodal	41	17.87#	12.82	24.24	154.67	85	9.57#	7.65	11.84	502.79	56	10.23#	7.73	13.28	272.89	30	10.41#	7.03	14.87	103.77	212	10.85#	9.44	12.42	1034.13
Myeloma	48	26.62#	19.63	35.29	105.84	68	13.72#	10.65	17.39	273.66	25	11.08#	7.17	16.36	140.1	18	20.69#	12.26	32.7	64.26	159	16.08#	13.68	18.79	583.86
Leukemia	43	11.48#	8.31	15.47	209.45	122	11.35#	9.43	13.55	645.74	67	9.33#	7.23	11.85	372.68	46	10.98#	8.04	14.65	161.85	278	10.75#	9.52	12.09	1389.72
Lymphocytic Leukemia	22	9.13#	5.72	13.83	123.44	69	8.55#	6.65	10.81	399.38	41	6.83#	4.9	9.27	230.69	30	8.12#	5.48	11.59	109.94	162	8.03#	6.84	9.36	863.45
Acute Lymphocytic Leukemia	2	47.84#	5.79	172.8	9.16	5	77.19#	25.06	180.14	24.18	2	35.65#	4.32	128.77	21.42	3	98.28#	20.27	287.21	12.18	12	62.11#	32.09	108.49	66.93
Chronic Lymphocytic Leukemia	19	8.33#	5.01	13.01	103.86	60	7.89#	6.02	10.16	334.53	36	6.26#	4.39	8.67	175.61	22	6.46#	4.05	9.78	75.42	137	7.20#	6.04	8.51	689.42
Other Lymphocytic Leukemia	1	11.65	0.29	64.88	10.42	4	9.76#	2.66	24.99	40.67	3	15.19#	3.13	44.4	33.66	5	19.34#	6.28	45.13	22.34	13	13.66#	7.27	23.36	107.1
Myeloid and Monocytic Leukemia	17	18.55#	10.81	29.7	65.76	38	18.56#	13.13	25.47	197.18	22	21.02#	13.18	31.83	114.74	12	28.29#	14.62	49.41	37.99	89	20.07#	16.12	24.7	415.67
Acute Myeloid Leukemia	6	29.93#	10.98	65.14	27.02	10	17.06#	8.18	31.38	102	11	20.36#	10.16	36.42	77.41	10	29.40#	14.1	54.07	33.16	37	22.20#	15.63	30.59	239.58
Acute Monocytic Leukemia	0	0	0	6340	0.83	0	0	0	1214.76	4	0	0	0	692.69	5	1	203.42#	5.15	1133.4	3.17	1	72.15#	1.83	402	13
Chronic Myeloid Leukemia	10	14.19#	6.8	26.09	36.24	27	19.21#	12.66	27.95	85.43	10	20.37#	9.77	37.47	31.5	1	12.63	0.32	70.36	1.66	48	17.91#	13.2	23.74	154.83
Other Myeloid/Monocytic Leukemia	1	95.77#	2.42	533.59	1.67	1	18.74	0.47	104.43	5.76	1	101.41#	2.57	565.02	0.84	0	0	0	0	0	3	40.73#	8.4	119.03	8.26
Other Leukemia	4	9.54#	2.6	24.42	20.24	15	24.00#	13.44	39.59	49.18	4	30.56#	8.33	78.24	27.25	4	56.98#	15.52	145.88	13.92	27	21.68#	14.29	31.54	110.6
Other Acute Leukemia	1	8.9	0.23	49.61	5	5	64.23#	20.86	149.89	6.59	1	73.54#	1.86	409.76	3.17	0	0	0	0	0	7	34.36#	13.81	70.79	14.76
Aleukemic, Subleukemic and NOS	3	9.77#	2.01	28.55	15.24	10	18.28#	8.77	33.62	42.59	3	25.58#	5.27	74.74	24.08	4	56.98#	15.52	145.88	13.92	20	19.20#	11.73	29.65	95.83
Mesothelioma	6	246.54#	90.48	536.62	2.41	1	34.36	0.87	191.45	4.08	1	19.8	0.5	110.31	4.5	0	0	0	0	0	8	76.96#	33.23	151.65	11
Kaposi Sarcoma	8	24.84#	10.73	48.95	23.67	14	10.66#	5.83	17.89	60.17	8	7.94#	3.43	15.64	33.08	3	16.31#	3.36	47.67	11.17	33	11.68#	8.04	16.4	128.09
Miscellaneous	283	24.74#	21.94	27.79	580.58	357	10.78#	9.69	11.95	1580.53	177	11.29#	9.69	13.08	703.73	73	16.47#	12.91	20.71	187.86	890	13.76#	12.87	14.7	3052.69
	Excess risk is per 10,000.
	Confidence intervals are 95%.
#	P < 0.05
Nephritis, Nephrotic Syndrome and Nephrosis
	2-11 months	2-11 months	2-11 months	2-11 months	2-11 months	12-59 months	12-59 months	12-59 months	12-59 months	12-59 months	60-119 months	60-119 months	60-119 months	60-119 months	60-119 months	120+ months	120+ months	120+ months	120+ months	120+ months	Total	Total	Total	Total	Total
	Observed	O/E	CI Lower	CI Upper	Person Years at Risk	Observed	O/E	CI Lower	CI Upper	Person Years at Risk	Observed	O/E	CI Lower	CI Upper	Person Years at Risk	Observed	O/E	CI Lower	CI Upper	Person Years at Risk	Observed	O/E	CI Lower	CI Upper	Person Years at Risk
All Sites	3654	5.25#	5.08	5.42	19564.3	8556	3.12#	3.05	3.18	69710	7256	3.19#	3.12	3.26	48261.4	6318	4.39#	4.28	4.5	23842.2	25784	3.60#	3.56	3.65	161378
Oral Cavity and Pharynx	83	8.67#	6.9	10.75	325.72	137	3.67#	3.08	4.34	1145.31	142	5.51#	4.64	6.49	742.59	83	7.32#	5.83	9.07	293.19	445	5.30#	4.81	5.81	2506.8
Lip	5	2.13	0.69	4.96	58.96	21	2.22#	1.37	3.39	225.16	30	4.89#	3.3	6.98	154.5	17	8.94#	5.21	14.31	51.91	73	3.67#	2.88	4.62	490.53
Tongue	17	7.57#	4.41	12.13	82.23	36	3.54#	2.48	4.9	293.36	36	5.33#	3.73	7.38	171.66	20	7.07#	4.32	10.92	74.84	109	4.95#	4.07	5.98	622.09
Salivary Gland	9	6.54#	2.99	12.41	38.28	18	3.37#	2	5.32	137.51	13	3.73#	1.98	6.37	84.34	12	5.60#	2.9	9.79	46.66	52	4.21#	3.14	5.52	306.79
Floor of Mouth	5	11.04#	3.59	25.77	14.92	7	7.79#	3.13	16.04	48.58	5	5.19#	1.69	12.12	30.25	4	5.79#	1.58	14.83	16.75	21	6.99#	4.33	10.68	110.5
Gum and Other Mouth	13	7.57#	4.03	12.94	49.41	26	4.43#	2.89	6.49	159.67	17	4.06#	2.36	6.49	106.42	12	5.11#	2.64	8.93	39.69	68	4.81#	3.74	6.1	355.19
Nasopharynx	4	32.62#	8.89	83.51	7.99	3	10.45#	2.16	30.55	23.84	3	12.61#	2.6	36.85	21.43	2	11.20#	1.36	40.45	10.5	12	14.52#	7.5	25.37	63.77
Tonsil	12	17.76#	9.18	31.02	39.33	12	3.91#	2.02	6.84	152.33	24	8.64#	5.53	12.85	98.08	8	8.83#	3.81	17.41	23.76	56	7.54#	5.7	9.79	313.51
Oropharynx	4	16.56#	4.51	42.39	11.92	7	13.68#	5.5	28.18	35.25	4	10.74#	2.93	27.51	29.83	3	22.23#	4.58	64.95	14.33	18	14.28#	8.46	22.56	91.33
Hypopharynx	13	38.44#	20.47	65.73	18.25	5	3.25#	1.05	7.58	56.43	9	14.70#	6.72	27.91	34.08	3	47.65#	9.83	139.24	8.58	30	11.75#	7.93	16.78	117.34
Other Oral Cavity and Pharynx	1	18.11	0.46	100.92	4.42	2	11.30#	1.37	40.82	13.17	1	4.29	0.11	23.89	12	2	13.17#	1.59	47.57	6.17	6	9.72#	3.57	21.16	35.75
Digestive System	859	7.00#	6.54	7.48	3339.23	1544	3.25#	3.09	3.41	11363.7	1216	3.22#	3.05	3.41	7524.7	958	4.33#	4.06	4.61	3604.87	4577	3.82#	3.71	3.94	25832.5
Esophagus	53	19.73#	14.78	25.81	73.64	35	5.66#	3.94	7.87	178.86	20	3.69#	2.25	5.69	108.43	13	5.48#	2.92	9.37	45.75	121	7.26#	6.02	8.67	406.68
Stomach	78	8.34#	6.59	10.41	259.96	143	4.16#	3.51	4.9	821.75	87	4.03#	3.23	4.97	469.42	53	5.81#	4.35	7.6	172.7	361	4.85#	4.36	5.38	1723.83
Small Intestine	33	8.82#	6.07	12.38	117.74	53	3.73#	2.8	4.88	397.85	47	4.39#	3.22	5.83	242.1	30	6.03#	4.07	8.61	96.33	163	4.85#	4.13	5.65	854.01
Colon and Rectum	452	4.72#	4.29	5.17	2431.75	1035	2.64#	2.48	2.8	8797.45	953	2.94#	2.76	3.13	6061.65	782	3.99#	3.71	4.28	2997.24	3222	3.19#	3.08	3.31	20288.1
Colon excluding Rectum	351	4.62#	4.15	5.13	1840.35	789	2.52#	2.35	2.7	6614.73	738	2.90#	2.7	3.12	4474.77	567	3.94#	3.63	4.28	2057.67	2445	3.11#	2.99	3.23	14987.5
Cecum	83	3.94#	3.14	4.89	449.63	195	2.34#	2.03	2.7	1576.32	169	2.50#	2.14	2.91	1098.26	146	4.30#	3.63	5.06	465.16	593	2.88#	2.66	3.12	3589.38
Appendix	7	14.39#	5.79	29.65	17.98	6	2.84#	1.04	6.18	60.51	5	2.19	0.71	5.11	45.41	8	3.54#	1.53	6.98	38.42	26	3.64#	2.38	5.33	162.32
Ascending Colon	75	4.05#	3.18	5.07	392.51	175	2.23#	1.91	2.58	1414.42	168	2.86#	2.44	3.33	890.71	105	3.38#	2.77	4.1	390.29	523	2.80#	2.56	3.05	3087.94
Hepatic Flexure	19	5.11#	3.08	7.98	81.66	31	2.03#	1.38	2.89	311.54	42	4.75#	3.42	6.41	191.12	19	6.27#	3.78	9.8	56.67	111	3.60#	2.96	4.33	640.99
Transverse Colon	39	5.03#	3.58	6.88	191.8	87	2.70#	2.16	3.33	694.08	78	3.21#	2.54	4.01	453.1	57	4.02#	3.05	5.21	223.52	261	3.33#	2.94	3.76	1562.5
Splenic Flexure	10	4.72#	2.26	8.68	60.06	25	2.96#	1.92	4.37	214.08	23	3.11#	1.97	4.66	147.42	20	3.05#	1.86	4.71	78.76	78	3.18#	2.51	3.97	500.32
Descending Colon	21	7.01#	4.34	10.71	86.76	33	2.35#	1.62	3.3	327.77	39	3.32#	2.36	4.54	219.95	27	3.56#	2.34	5.17	105.52	120	3.30#	2.73	3.94	740
Sigmoid Colon	79	4.67#	3.69	5.82	500.68	205	2.92#	2.54	3.35	1825.58	193	2.90#	2.51	3.34	1313.22	171	4.09#	3.5	4.75	656.84	648	3.32#	3.07	3.58	4296.32
Large Intestine, NOS	18	7.63#	4.52	12.07	59.26	32	3.67#	2.51	5.18	190.43	21	2.99#	1.85	4.56	115.58	14	4.21#	2.3	7.06	42.48	85	3.96#	3.17	4.9	407.75
Rectum and Rectosigmoid Junction	101	5.09#	4.14	6.18	591.41	246	3.08#	2.7	3.48	2182.71	215	3.07#	2.68	3.51	1586.88	215	4.11#	3.58	4.69	939.57	777	3.50#	3.26	3.75	5300.57
Rectosigmoid Junction	27	4.36#	2.88	6.35	165.55	75	3.12#	2.45	3.91	597.93	60	2.88#	2.2	3.71	420.68	55	3.30#	2.49	4.3	263.09	217	3.20#	2.79	3.66	1447.25
Rectum	74	5.41#	4.25	6.8	425.85	171	3.06#	2.62	3.55	1584.79	155	3.16#	2.68	3.7	1166.2	160	4.48#	3.82	5.23	676.48	560	3.63#	3.33	3.94	3853.32
Anus, Anal Canal and Anorectum	11	5.85#	2.92	10.47	62.19	35	5.93#	4.13	8.25	216.41	18	6.08#	3.6	9.6	127.24	18	6.82#	4.04	10.77	74.77	82	6.13#	4.87	7.6	480.61
Liver and Intrahepatic Bile Duct	103	26.64#	21.74	32.31	223.09	144	16.68#	14.06	19.63	547.22	53	11.08#	8.3	14.49	307.84	38	12.63#	8.94	17.33	126.97	338	16.66#	14.93	18.53	1205.11
Liver	99	27.82#	22.61	33.87	216.74	139	17.31#	14.55	20.44	530.46	53	11.54#	8.64	15.1	297.84	36	16.36#	11.46	22.65	116.31	327	17.79#	15.91	19.83	1161.35
Intrahepatic Bile Duct	4	12.99#	3.54	33.26	6.34	5	8.24#	2.68	19.24	16.75	0	0	0	19.36	10	2	2.47	0.3	8.93	10.66	11	5.75#	2.87	10.28	43.76
Gallbladder	17	16.37#	9.54	26.21	26.17	17	5.00#	2.91	8.01	66.83	5	3.77#	1.23	8.81	23.76	3	2.43	0.5	7.1	13.33	42	6.00#	4.33	8.11	130.09
Other Biliary	20	22.50#	13.74	34.74	29.83	18	7.96#	4.72	12.59	69.85	8	7.09#	3.06	13.97	33.75	4	16.38#	4.46	41.95	15.76	50	11.06#	8.21	14.58	149.2
Pancreas	78	26.57#	21	33.16	91.78	46	6.89#	5.04	9.19	211.42	23	5.03#	3.19	7.54	124.83	13	12.11#	6.45	20.7	39.94	160	10.48#	8.92	12.24	467.96
Retroperitoneum	8	75.33#	32.52	148.43	8.33	4	25.78#	7.02	66.01	19.42	1	23.64	0.6	131.72	12.17	2	45.50#	5.51	164.35	9.17	15	43.15#	24.15	71.17	49.09
Peritoneum, Omentum and Mesentery	1	8.25	0.21	45.95	6.83	6	17.28#	6.34	37.62	18.99	1	4.26	0.11	23.75	8.5	1	1.71	0.04	9.55	10.42	9	6.99#	3.2	13.28	44.74
Other Digestive Organs	5	16.80#	5.45	39.2	7.91	8	10.87#	4.69	21.43	17.66	0	0	0	40.17	5	1	15.03	0.38	83.74	2.5	14	11.75#	6.42	19.71	33.08
Respiratory System	414	13.91#	12.6	15.32	953.05	535	5.68#	5.21	6.19	2684.11	304	4.70#	4.18	5.26	1489.4	155	5.39#	4.58	6.31	522.56	1408	6.48#	6.14	6.82	5649.11
Nose, Nasal Cavity and Middle Ear	3	3.72	0.77	10.88	19.66	10	4.33#	2.08	7.96	67.08	8	4.74#	2.05	9.34	36.18	4	4.56#	1.24	11.69	8.92	25	4.40#	2.85	6.5	131.84
Larynx	21	3.81#	2.36	5.82	153.85	72	3.04#	2.37	3.82	558.04	60	3.42#	2.61	4.4	361.69	43	4.39#	3.18	5.91	174.08	196	3.46#	3	3.99	1247.66
Lung and Bronchus	388	16.56#	14.96	18.3	779.45	453	6.65#	6.05	7.29	2058.99	236	5.19#	4.55	5.89	1091.53	108	5.97#	4.9	7.21	339.56	1185	7.64#	7.21	8.09	4269.53
Pleura	1	92.85#	2.35	517.34	0.08	0	0	0	0	0	0	0	0	0	0	0	0	0	0	0	1	92.85#	2.35	517.34	0.08
Trachea, Mediastinum and Other Respiratory Organs	1	0	0	0	0	0	0	0	0	0	0	0	0	0	0	0	0	0	0	0	1	0	0	0	0
Bones and Joints	2	5.69	0.69	20.56	13.01	6	4.75#	1.74	10.34	40.76	2	5.14	0.62	18.58	34.42	6	13.96#	5.12	30.38	25.42	16	6.57#	3.76	10.68	113.6
Soft Tissue including Heart	17	5.87#	3.42	9.39	59.59	33	3.61#	2.48	5.07	190.1	15	3.24#	1.81	5.34	113	18	4.32#	2.56	6.83	68.9	83	3.98#	3.17	4.94	431.59
Skin excluding Basal and Squamous	111	2.85#	2.34	3.43	802.59	392	2.65#	2.39	2.92	2811.57	293	2.85#	2.54	3.2	1764.93	226	4.03#	3.52	4.59	814.58	1022	2.96#	2.78	3.14	6193.68
Melanoma of the Skin	87	2.65#	2.13	3.27	686.09	328	2.59#	2.32	2.89	2428.7	253	2.78#	2.44	3.14	1543.42	202	3.85#	3.34	4.42	765.65	870	2.87#	2.68	3.07	5423.86
Other Non-Epithelial Skin	24	3.86#	2.47	5.74	116.51	64	2.98#	2.3	3.81	382.86	40	3.46#	2.47	4.71	221.51	24	6.63#	4.25	9.87	48.93	152	3.55#	3	4.16	769.82
Breast	197	2.44#	2.11	2.8	2302.43	984	2.98#	2.79	3.17	8551.66	854	3.02#	2.82	3.23	6212.38	834	4.66#	4.35	4.99	3252.61	2869	3.28#	3.17	3.41	20319.1
Female Genital System	163	7.68#	6.55	8.96	951.78	365	4.23#	3.81	4.69	3515.04	341	4.21#	3.78	4.68	2664.45	380	6.46#	5.83	7.15	1570.13	1249	5.05#	4.77	5.34	8701.41
Cervix Uteri	32	14.56#	9.96	20.55	139.32	50	6.17#	4.58	8.13	502.78	49	5.66#	4.19	7.49	390.86	58	8.64#	6.56	11.16	228.07	189	7.36#	6.35	8.49	1261.03
Corpus and Uterus, NOS	77	5.70#	4.5	7.12	621.15	225	3.79#	3.31	4.32	2374.36	223	3.78#	3.3	4.31	1845.6	269	6.11#	5.4	6.88	1139.63	794	4.51#	4.21	4.84	5980.74
Corpus Uteri	73	5.46#	4.28	6.86	618.4	223	3.79#	3.31	4.32	2366.44	223	3.78#	3.3	4.31	1840.6	268	6.09#	5.38	6.87	1136.55	787	4.49#	4.18	4.82	5961.98
Uterus, NOS	4	27.77#	7.57	71.09	2.75	2	4.5	0.55	16.26	7.92	0	0	0	98.51	5	1	26.63	0.67	148.35	3.08	7	10.55#	4.24	21.74	18.75
Ovary	29	12.93#	8.66	18.57	98.36	42	4.61#	3.32	6.23	355.74	37	4.41#	3.11	6.08	258.39	33	5.87#	4.04	8.25	136.34	141	5.56#	4.68	6.56	848.83
Vagina	6	17.09#	6.27	37.2	10.68	6	7.33#	2.69	15.96	20.34	3	12.72#	2.62	37.17	10.58	1	441.11#	11.17	2457.69	1.83	16	11.37#	6.5	18.46	43.44
Vulva	16	5.82#	3.33	9.45	72.34	36	4.17#	2.92	5.78	232.34	29	6.75#	4.52	9.7	134.03	14	6.53#	3.57	10.95	51.17	95	5.33#	4.31	6.52	489.88
Other Female Genital Organs	3	18.84#	3.89	55.06	9.93	6	18.73#	6.87	40.77	29.49	0	0	0	8.76	25	5	18.45#	5.99	43.06	13.09	14	11.95#	6.53	20.05	77.5
Male Genital System	267	1.73#	1.53	1.95	4387.84	1351	1.88#	1.78	1.99	17910.5	1751	2.38#	2.27	2.49	14486.8	2044	3.59#	3.43	3.75	8014.39	5413	2.48#	2.42	2.55	44799.5
Prostate	255	1.67#	1.47	1.89	4324.76	1316	1.85#	1.75	1.95	17710.7	1734	2.37#	2.26	2.48	14355.4	2026	3.57#	3.42	3.73	7939.64	5331	2.47#	2.4	2.53	44330.5
Testis	2	13.67#	1.66	49.38	20.75	10	21.24#	10.18	39.06	75.6	5	21.17#	6.87	49.39	57.83	9	29.31#	13.4	55.65	45.33	26	22.41#	14.64	32.83	199.52
Penis	8	4.88#	2.11	9.62	35.5	23	4.50#	2.85	6.75	100.33	9	2.45#	1.12	4.66	54.5	7	4.11#	1.65	8.47	19.24	47	3.88#	2.85	5.16	209.58
Other Male Genital Organs	2	7.06	0.86	25.5	6.83	2	1.99	0.24	7.21	23.83	3	2.05	0.42	5.99	19.08	2	2.39	0.29	8.62	10.17	9	2.51#	1.15	4.76	59.91
Urinary System	496	4.32#	3.94	4.71	3042.47	1372	3.05#	2.89	3.21	10843.4	1192	3.39#	3.2	3.59	7130.47	894	4.57#	4.28	4.88	3180.27	3954	3.55#	3.44	3.67	24196.7
Urinary Bladder	259	3.63#	3.2	4.1	1484.27	666	2.43#	2.25	2.62	5251.92	579	2.84#	2.61	3.08	3427.41	431	3.86#	3.51	4.25	1530.27	1935	2.93#	2.8	3.06	11693.9
Kidney and Renal Pelvis	224	5.51#	4.81	6.28	1496.73	676	4.05#	3.75	4.36	5391.6	591	4.18#	3.85	4.53	3582.98	447	5.51#	5.01	6.05	1581.43	1938	4.50#	4.31	4.71	12052.7
Ureter	6	2.49	0.91	5.41	47	25	3.46#	2.24	5.1	147.08	19	3.76#	2.27	5.88	75.42	9	4.13#	1.89	7.84	34.49	59	3.50#	2.66	4.51	303.99
Other Urinary Organs	7	14.04#	5.64	28.93	14.47	5	2.56	0.83	5.98	52.85	3	2.45	0.51	7.16	44.66	7	8.89#	3.57	18.32	34.08	22	4.93#	3.09	7.47	146.06
Eye and Orbit	2	1.65	0.2	5.95	27.08	15	2.96#	1.66	4.88	95.27	10	2.36#	1.13	4.34	56.93	7	2.86#	1.15	5.89	26.92	34	2.62#	1.82	3.66	206.19
Brain and Other Nervous System	33	43.54#	29.97	61.15	41.05	17	9.39#	5.47	15.03	117.83	11	10.41#	5.2	18.63	77	10	18.19#	8.72	33.46	39.24	71	17.00#	13.28	21.45	275.12
Brain	30	44.61#	30.1	63.68	32.46	16	10.75#	6.15	17.46	81.91	9	12.12#	5.54	23.01	42.42	4	33.88#	9.23	86.74	17.75	59	19.53#	14.87	25.19	174.55
Cranial Nerves Other Nervous System	3	35.14#	7.25	102.7	8.59	1	3.09	0.08	17.22	35.92	2	6.37	0.77	23.01	34.58	6	13.90#	5.1	30.26	21.49	12	10.40#	5.37	18.16	100.58
Endocrine System	30	6.51#	4.39	9.29	279.38	102	4.59#	3.75	5.58	1080.77	114	5.36#	4.42	6.44	798.05	106	9.11#	7.46	11.01	379.67	352	5.89#	5.29	6.54	2537.87
Thyroid	23	5.59#	3.54	8.39	244.39	88	4.43#	3.55	5.46	949.09	101	5.19#	4.23	6.31	696.62	93	8.60#	6.94	10.53	347.58	305	5.62#	5.01	6.29	2237.69
Other Endocrine including Thymus	7	14.11#	5.67	29.07	34.99	14	5.97#	3.27	10.02	131.68	13	7.14#	3.8	12.2	101.43	13	15.77#	8.4	26.96	32.09	47	8.57#	6.3	11.39	300.19
Lymphoma	218	7.62#	6.64	8.7	857.45	355	3.19#	2.86	3.54	3056.52	348	3.88#	3.48	4.31	2086.26	255	4.99#	4.39	5.64	944.78	1176	4.19#	3.95	4.43	6945.01
Hodgkin Lymphoma	10	13.11#	6.29	24.11	45.02	18	6.21#	3.68	9.81	168.49	16	5.70#	3.26	9.26	126.48	17	6.81#	3.97	10.9	76.92	61	6.80#	5.2	8.74	416.91
Hodgkin - Nodal	8	10.55#	4.55	20.78	44.44	18	6.21#	3.68	9.81	168.49	16	5.70#	3.26	9.26	126.48	17	6.81#	3.97	10.9	76.92	59	6.58#	5.01	8.49	416.33
Hodgkin - Extranodal	2	468.86#	56.78	1693.67	0.58	0	0	0	0	0	0	0	0	0	0	0	0	0	0	0	2	468.86#	56.78	1693.67	0.58
Non-Hodgkin Lymphoma	208	7.47#	6.49	8.55	812.44	337	3.11#	2.78	3.46	2888.02	332	3.82#	3.42	4.25	1959.78	238	4.89#	4.29	5.55	867.86	1115	4.10#	3.86	4.35	6528.1
NHL - Nodal	149	8.23#	6.97	9.67	538.35	226	3.21#	2.8	3.65	1895.58	212	3.75#	3.26	4.29	1275.87	157	5.10#	4.33	5.96	562.93	744	4.23#	3.93	4.55	4272.73
NHL - Extranodal	59	6.04#	4.6	7.8	274.09	111	2.92#	2.4	3.52	992.44	120	3.95#	3.27	4.72	683.91	81	4.53#	3.6	5.64	304.93	371	3.86#	3.48	4.28	2255.37
Myeloma	278	14.20#	12.58	15.97	684.42	452	8.40#	7.64	9.21	1801.89	179	6.59#	5.66	7.63	797.45	86	7.35#	5.88	9.07	288.59	995	8.86#	8.32	9.43	3572.35
Leukemia	115	5.41#	4.47	6.5	500.53	278	3.96#	3.51	4.46	1619.26	183	4.88#	4.2	5.64	851.83	100	6.76#	5.5	8.22	342.49	676	4.71#	4.36	5.07	3314.11
Lymphocytic Leukemia	56	3.67#	2.77	4.76	320	177	3.45#	2.96	4	1075.34	132	4.98#	4.17	5.91	530.15	56	7.26#	5.48	9.43	155.75	421	4.18#	3.79	4.6	2081.25
Acute Lymphocytic Leukemia	5	52.10#	16.92	121.59	12.01	9	30.31#	13.86	57.55	31.6	1	4.17	0.11	23.26	16.59	3	14.31#	2.95	41.81	12.33	18	21.37#	12.67	33.78	72.52
Chronic Lymphocytic Leukemia	47	3.25#	2.39	4.33	292.35	161	3.30#	2.81	3.85	990.57	127	5.41#	4.51	6.44	468.66	46	7.37#	5.39	9.83	122.34	381	4.10#	3.7	4.53	1873.92
Other Lymphocytic Leukemia	4	5.51#	1.5	14.1	15.64	7	3.17#	1.28	6.54	53.17	4	1.44	0.39	3.69	44.91	7	5.55#	2.23	11.43	21.08	22	3.16#	1.98	4.78	134.81
Myeloid and Monocytic Leukemia	53	10.19#	7.63	13.33	157.45	82	5.02#	3.99	6.23	487.5	47	4.75#	3.49	6.32	301.59	42	6.20#	4.47	8.38	173.91	224	5.86#	5.12	6.68	1120.46
Acute Myeloid Leukemia	19	22.87#	13.77	35.71	40.12	22	12.67#	7.94	19.18	99.99	9	13.54#	6.19	25.7	75.92	10	23.05#	11.05	42.39	46.33	60	16.37#	12.49	21.07	262.35
Acute Monocytic Leukemia	3	44.94#	9.27	131.33	3.07	1	61.46#	1.56	342.45	6.42	1	280.52#	7.1	1562.97	1.25	0	0	0	0	0	5	57.74#	18.75	134.75	10.75
Chronic Myeloid Leukemia	27	6.48#	4.27	9.43	111.01	57	3.99#	3.03	5.18	375.52	36	4.02#	2.82	5.57	219.84	32	5.05#	3.45	7.12	127.58	152	4.51#	3.82	5.28	833.95
Other Myeloid/Monocytic Leukemia	4	28.71#	7.82	73.52	3.26	2	6.39	0.77	23.07	5.57	1	3.68	0.09	20.49	4.58	0	0	0	0	0	7	9.66#	3.89	19.91	13.41
Other Leukemia	6	7.74#	2.84	16.84	23.08	19	7.52#	4.53	11.75	56.42	4	3.58	0.98	9.16	20.09	2	6.61	0.8	23.87	12.82	31	6.57#	4.46	9.32	112.4
Other Acute Leukemia	1	6.94	0.18	38.67	2.17	2	7.09	0.86	25.6	5.24	0	0	0	0	0	0	0	0	0	0	3	7.04#	1.45	20.57	7.42
Aleukemic, Subleukemic and NOS	5	7.92#	2.57	18.49	20.9	17	7.58#	4.42	12.14	51.18	4	3.58	0.98	9.16	20.09	2	6.61	0.8	23.87	12.82	28	6.52#	4.33	9.42	104.99
Mesothelioma	6	17.75#	6.51	38.63	6.16	7	9.21#	3.7	18.98	10.16	0	0	0	0	0	0	0	0	0	0	13	11.84#	6.3	20.25	16.32
Kaposi Sarcoma	5	4.97#	1.61	11.61	26.92	9	1.95	0.89	3.71	96.84	11	2.66#	1.33	4.75	63.42	9	7.17#	3.28	13.6	27.09	34	3.09#	2.14	4.31	214.27
Miscellaneous	358	8.41#	7.56	9.33	963.56	602	4.76#	4.38	5.15	2775.31	290	4.68#	4.16	5.25	1367.3	147	6.82#	5.76	8.01	446.51	1397	5.53#	5.24	5.83	5552.68
	Excess risk is per 10,000.
	Confidence intervals are 95%.
#	P < 0.05
Complications of Pregnancy, Childbirth, Puerperium
	2-11 months	2-11 months	2-11 months	2-11 months	2-11 months	12-59 months	12-59 months	12-59 months	12-59 months	12-59 months	60-119 months	60-119 months	60-119 months	60-119 months	60-119 months	120+ months	120+ months	120+ months	120+ months	120+ months	Total	Total	Total	Total	Total
	Observed	O/E	CI Lower	CI Upper	Person Years at Risk	Observed	O/E	CI Lower	CI Upper	Person Years at Risk	Observed	O/E	CI Lower	CI Upper	Person Years at Risk	Observed	O/E	CI Lower	CI Upper	Person Years at Risk	Observed	O/E	CI Lower	CI Upper	Person Years at Risk
All Sites	125	141.43#	117.73	168.51	250.64	182	92.81#	79.81	107.31	514.99	52	36.61#	27.34	48.01	188.33	18	111.81#	66.26	176.71	35.93	377	85.18#	76.79	94.22	989.88
Oral Cavity and Pharynx	4	950.30#	258.92	2433.14	3.33	2	247.01#	29.91	892.27	5.42	1	923.47#	23.38	5145.22	0.67	0	0	0	0	0	7	522.81#	210.2	1077.2	9.42
Lip	0	0	0	0	0	0	0	0	0	0	0	0	0	0	0	0	0	0	0	0	0	0	0	0	0
Tongue	0	0	0	0	0	0	0	0	0	0	0	0	0	0	0	0	0	0	0	0	0	0	0	0	0
Salivary Gland	0	0	0	4022.71	0.83	0	0	0	591.09	4	1	923.47#	23.38	5145.22	0.67	0	0	0	0	0	1	121.35#	3.07	676.11	5.5
Floor of Mouth	0	0	0	0	0	0	0	0	0	0	0	0	0	0	0	0	0	0	0	0	0	0	0	0	0
Gum and Other Mouth	1	459.44#	11.63	2559.84	1.17	1	676.23#	17.12	3767.7	0.92	0	0	0	0	0	0	0	0	0	0	2	547.14#	66.26	1976.47	2.09
Nasopharynx	1	1,175.32#	29.76	6548.48	1.25	1	2,650.04#	67.09	14765.1	0.5	0	0	0	0	0	0	0	0	0	0	2	1,628.42#	197.21	5882.42	1.75
Tonsil	0	0	0	0	0	0	0	0	0	0	0	0	0	0	0	0	0	0	0	0	0	0	0	0	0
Oropharynx	2	7,552.89#	914.69	27283.6	0.08	0	0	0	0	0	0	0	0	0	0	0	0	0	0	0	2	7,552.89#	914.69	27283.6	0.08
Hypopharynx	0	0	0	0	0	0	0	0	0	0	0	0	0	0	0	0	0	0	0	0	0	0	0	0	0
Other Oral Cavity and Pharynx	0	0	0	0	0	0	0	0	0	0	0	0	0	0	0	0	0	0	0	0	0	0	0	0	0
Digestive System	28	366.80#	243.73	530.12	44.19	36	315.37#	220.88	436.6	67.56	6	291.62#	107.02	634.73	15.16	2	1,885.89#	228.39	6812.48	0.67	72	339.42#	265.58	427.45	127.58
Esophagus	2	10,087.93#	1221.7	36441.1	0.08	0	0	0	0	0	0	0	0	0	0	0	0	0	0	0	2	10,087.93#	1221.7	36441.1	0.08
Stomach	6	701.38#	257.39	1526.61	4.84	3	530.33#	109.37	1549.85	5.59	1	670.71#	16.98	3736.93	1.66	0	0	0	0	0	10	636.85#	305.39	1171.18	12.09
Small Intestine	0	0	0	0	0	0	0	0	0	0	0	0	0	0	0	0	0	0	0	0	0	0	0	0	0
Colon and Rectum	8	202.81#	87.56	399.62	26.17	22	284.09#	178.04	430.11	48.17	4	216.31#	58.94	553.83	13.17	2	1,885.89#	228.39	6812.48	0.67	36	263.85#	184.8	365.28	88.17
Colon excluding Rectum	7	239.77#	96.4	494.03	18.25	17	364.83#	212.52	584.12	27.34	1	192.60#	4.88	1073.09	5.66	1	6,529.58#	165.31	36380.5	0.17	26	320.45#	209.33	469.53	51.42
Cecum	2	457.12#	55.36	1651.28	3.33	4	694.56#	189.24	1778.35	4.08	0	0	0	0	0	0	0	0	0	0	6	592.05#	217.27	1288.65	7.42
Appendix	1	518.09#	13.12	2886.6	2.5	3	1,398.15#	288.33	4085.99	2.5	0	0	0	0	0	0	0	0	0	0	4	981.39#	267.39	2512.74	5
Ascending Colon	0	0	0	1878.28	0.83	1	1,661.55#	42.07	9257.56	0.25	0	0	0	0	0	0	0	0	0	0	1	389.74#	9.87	2171.49	1.08
Hepatic Flexure	0	0	0	0	0	0	0	0	0	0	0	0	0	0	0	0	0	0	0	0	0	0	0	0	0
Transverse Colon	1	1,904.07#	48.21	10608.8	0.5	0	0	0	0	0	0	0	0	0	0	0	0	0	0	0	1	1,904.07#	48.21	10608.8	0.5
Splenic Flexure	0	0	0	0	0	0	0	0	0	0	0	0	0	0	0	0	0	0	0	0	0	0	0	0	0
Descending Colon	1	112.80#	2.86	628.5	3.17	3	248.86#	51.32	727.29	4.91	0	0	0	0	0	0	0	0	0	0	4	191.21#	52.1	489.56	8.08
Sigmoid Colon	0	0	0	402.25	5.83	6	253.94#	93.19	552.71	11.59	1	629.06#	15.93	3504.92	0.67	0	0	0	0	0	7	203.56#	81.84	419.41	18.09
Large Intestine, NOS	2	846.04#	102.46	3056.18	2.09	0	0	0	1531.73	4	0	0	0	1023.98	5	1	6,529.58#	165.31	36380.5	0.17	3	351.79#	72.55	1028.07	11.26
Rectum and Rectosigmoid Junction	1	97.54#	2.47	543.48	7.92	5	162.11#	52.64	378.31	20.83	3	225.56#	46.52	659.19	7.5	1	1,102.10#	27.9	6140.51	0.5	10	180.82#	86.71	332.54	36.76
Rectosigmoid Junction	0	0	0	606.1	4.17	3	156.18#	32.21	456.43	12.5	1	106.08#	2.69	591.03	5.17	1	1,102.10#	27.9	6140.51	0.5	5	140.34#	45.57	327.5	22.34
Rectum	1	240.06#	6.08	1337.55	3.75	2	171.89#	20.82	620.93	8.33	2	516.39#	62.54	1865.39	2.34	0	0	0	0	0	5	254.14#	82.52	593.09	14.42
Anus, Anal Canal and Anorectum	0	0	0	1900.74	0.83	1	238.40#	6.04	1328.25	1.75	0	0	0	0	0	0	0	0	0	0	1	162.99#	4.13	908.1	2.58
Liver and Intrahepatic Bile Duct	1	316.96#	8.02	1766.01	2	2	2,070.33#	250.73	7478.76	0.5	0	0	0	0	0	0	0	0	0	0	3	727.98#	150.13	2127.48	2.49
Liver	1	316.96#	8.02	1766.01	2	2	2,070.33#	250.73	7478.76	0.5	0	0	0	0	0	0	0	0	0	0	3	727.98#	150.13	2127.48	2.49
Intrahepatic Bile Duct	0	0	0	0	0	0	0	0	0	0	0	0	0	0	0	0	0	0	0	0	0	0	0	0	0
Gallbladder	0	0	0	0	0	0	0	0	0	0	0	0	0	0	0	0	0	0	0	0	0	0	0	0	0
Other Biliary	2	560.35#	67.86	2024.19	1.75	1	635.96#	16.1	3543.34	0.42	0	0	0	0	0	0	0	0	0	0	3	583.48#	120.33	1705.17	2.17
Pancreas	9	462.17#	211.33	877.34	8.52	7	287.81#	115.71	592.99	11.14	1	1,689.95#	42.79	9415.81	0.33	0	0	0	0	0	17	383.00#	223.11	613.21	19.99
Retroperitoneum	0	0	0	0	0	0	0	0	0	0	0	0	0	0	0	0	0	0	0	0	0	0	0	0	0
Peritoneum, Omentum and Mesentery	0	0	0	0	0	0	0	0	0	0	0	0	0	0	0	0	0	0	0	0	0	0	0	0	0
Other Digestive Organs	0	0	0	0	0	0	0	0	0	0	0	0	0	0	0	0	0	0	0	0	0	0	0	0	0
Respiratory System	20	246.44#	150.53	380.6	21.57	17	373.83#	217.77	598.53	30.01	0	0	0	0	0	0	0	0	0	0	37	292.18#	205.72	402.74	51.58
Nose, Nasal Cavity and Middle Ear	0	0	0	0	0	0	0	0	0	0	0	0	0	0	0	0	0	0	0	0	0	0	0	0	0
Larynx	0	0	0	5953.92	0.84	1	509.91#	12.91	2841.02	2.42	0	0	0	0	0	0	0	0	0	0	1	387.49#	9.81	2158.95	3.25
Lung and Bronchus	20	250.11#	152.77	386.27	19.9	15	368.04#	205.99	607.02	24.51	0	0	0	0	0	0	0	0	0	0	35	289.92#	201.94	403.21	44.41
Pleura	0	0	0	0	0	0	0	0	0	0	0	0	0	0	0	0	0	0	0	0	0	0	0	0	0
Trachea, Mediastinum and Other Respiratory Organs	0	0	0	6454.53	0.84	1	362.60#	9.18	2020.28	3.08	0	0	0	0	0	0	0	0	0	0	1	300.36#	7.6	1673.48	3.92
Bones and Joints	1	1,086.82#	27.52	6055.36	2.25	1	827.24#	20.94	4609.09	5.08	1	1,952.84#	49.44	10880.5	4.33	0	0	0	0	0	3	1,135.92#	234.25	3319.64	11.66
Soft Tissue including Heart	2	1,119.24#	135.54	4043.07	3.84	1	293.91#	7.44	1637.56	8.25	1	158.56#	4.01	883.41	9.58	1	221.16#	5.6	1232.23	7	5	312.15#	101.35	728.46	28.67
Skin excluding Basal and Squamous	2	32.33#	3.92	116.79	12.41	9	260.92#	119.31	495.3	29.74	4	493.12#	134.36	1262.58	12.17	1	1,325.57#	33.56	7385.58	2	16	152.06#	86.92	246.94	56.33
Melanoma of the Skin	2	87.13#	10.55	314.75	11.58	8	350.27#	151.22	690.16	29.5	4	493.12#	134.36	1262.58	12.17	1	1,325.57#	33.56	7385.58	2	15	274.43#	153.59	452.62	55.25
Other Non-Epithelial Skin	0	0	0	94.82	0.83	1	85.81#	2.17	478.09	0.25	0	0	0	0	0	0	0	0	0	0	1	19.78	0.5	110.2	1.08
Breast	12	86.98#	44.95	151.94	78.27	57	125.75#	95.24	162.92	210.02	23	44.98#	28.51	67.49	85.74	9	62.59#	28.62	118.81	19.5	101	81.03#	66	98.46	393.54
Female Genital System	17	474.10#	276.18	759.08	26.41	21	323.01#	199.95	493.75	47.25	4	156.94#	42.76	401.84	14.75	1	297.27#	7.53	1656.3	1.42	43	331.48#	239.89	446.5	89.83
Cervix Uteri	9	413.90#	189.26	785.71	13.49	13	476.65#	253.79	815.08	18.26	1	232.72#	5.89	1296.61	3.08	0	0	0	0	0	23	431.40#	273.47	647.31	34.83
Corpus and Uterus, NOS	1	263.05#	6.66	1465.63	4.42	4	373.27#	101.7	955.72	10.5	1	155.20#	3.93	864.7	3.84	0	0	0	0	0	6	286.24#	105.05	623.03	18.76
Corpus Uteri	1	263.05#	6.66	1465.63	4.42	4	373.27#	101.7	955.72	10.5	1	155.20#	3.93	864.7	3.84	0	0	0	0	0	6	286.24#	105.05	623.03	18.76
Uterus, NOS	0	0	0	0	0	0	0	0	0	0	0	0	0	0	0	0	0	0	0	0	0	0	0	0	0
Ovary	5	507.40#	164.75	1184.09	7.83	4	148.01#	40.33	378.98	18.49	2	135.63#	16.42	489.93	7.83	1	297.27#	7.53	1656.3	1.42	12	218.23#	112.76	381.2	35.57
Vagina	0	0	0	0	0	0	0	0	0	0	0	0	0	0	0	0	0	0	0	0	0	0	0	0	0
Vulva	1	4,931.05#	124.84	27474	0.08	0	0	0	0	0	0	0	0	0	0	0	0	0	0	0	1	4,931.05#	124.84	27474	0.08
Other Female Genital Organs	1	3,931.65#	99.54	21905.8	0.58	0	0	0	0	0	0	0	0	0	0	0	0	0	0	0	1	3,931.65#	99.54	21905.8	0.58
Male Genital System	0	0	0	138.6	0.83	1	63.75#	1.61	355.18	0.5	0	0	0	0	0	0	0	0	0	0	1	23.64	0.6	131.71	1.33
Prostate	0	0	0	138.6	0.83	1	63.75#	1.61	355.18	0.5	0	0	0	0	0	0	0	0	0	0	1	23.64	0.6	131.71	1.33
Testis	0	0	0	0	0	0	0	0	0	0	0	0	0	0	0	0	0	0	0	0	0	0	0	0	0
Penis	0	0	0	0	0	0	0	0	0	0	0	0	0	0	0	0	0	0	0	0	0	0	0	0	0
Other Male Genital Organs	0	0	0	0	0	0	0	0	0	0	0	0	0	0	0	0	0	0	0	0	0	0	0	0	0
Urinary System	5	421.14#	136.74	982.8	8.07	5	202.16#	65.64	471.78	18.92	3	387.27#	79.87	1131.78	4.84	0	0	0	0	0	13	293.11#	156.07	501.23	31.82
Urinary Bladder	1	894.12#	22.64	4981.73	0.92	1	191.03#	4.84	1064.33	3.75	0	0	0	0	0	0	0	0	0	0	2	314.80#	38.12	1137.15	4.67
Kidney and Renal Pelvis	4	459.28#	125.14	1175.95	6.31	3	155.52#	32.07	454.49	15.08	3	387.27#	79.87	1131.78	4.84	0	0	0	0	0	10	279.75#	134.15	514.47	26.24
Ureter	0	0	0	1803.98	0.83	1	4,820.05#	122.03	26855.6	0.08	0	0	0	0	0	0	0	0	0	0	1	443.99#	11.24	2473.73	0.92
Other Urinary Organs	0	0	0	0	0	0	0	0	0	0	0	0	0	0	0	0	0	0	0	0	0	0	0	0	0
Eye and Orbit	1	24,990.39#	632.7	139238	0.08	0	0	0	0	0	0	0	0	0	0	0	0	0	0	0	1	24,990.39#	632.7	139238	0.08
Brain and Other Nervous System	6	459.04#	168.46	999.14	14.17	7	220.04#	88.47	453.37	38.75	5	323.63#	105.08	755.24	17.75	2	1,115.63#	135.11	4030.03	2.17	20	321.93#	196.64	497.2	72.84
Brain	6	499.03#	183.14	1086.19	13.33	6	195.88#	71.89	426.35	37.92	5	323.63#	105.08	755.24	17.75	2	1,115.63#	135.11	4030.03	2.17	19	317.21#	190.98	495.37	71.17
Cranial Nerves Other Nervous System	0	0	0	3521.79	0.83	1	846.56#	21.43	4716.75	0.83	0	0	0	0	0	0	0	0	0	0	1	448.69#	11.36	2499.96	1.66
Endocrine System	0	0	0	1138.11	3.33	2	147.47#	17.86	532.72	10.92	1	62.90#	1.59	350.45	9.92	1	248.43#	6.29	1384.17	1.58	4	108.91#	29.68	278.86	25.75
Thyroid	0	0	0	1138.11	3.33	2	147.47#	17.86	532.72	10.92	1	62.90#	1.59	350.45	9.92	1	248.43#	6.29	1384.17	1.58	4	108.91#	29.68	278.86	25.75
Other Endocrine including Thymus	0	0	0	0	0	0	0	0	0	0	0	0	0	0	0	0	0	0	0	0	0	0	0	0	0
Lymphoma	2	382.92#	46.37	1383.23	4.84	5	1,401.66#	455.12	3271.01	4.99	0	0	0	0	0	0	0	0	0	0	7	796.34#	320.17	1640.76	9.83
Hodgkin Lymphoma	0	0	0	3789.7	1.66	2	1,028.24#	124.52	3714.37	3.33	0	0	0	0	0	0	0	0	0	0	2	685.29#	82.99	2475.51	5
Hodgkin - Nodal	0	0	0	3789.7	1.66	2	1,028.24#	124.52	3714.37	3.33	0	0	0	0	0	0	0	0	0	0	2	685.29#	82.99	2475.51	5
Hodgkin - Extranodal	0	0	0	0	0	0	0	0	0	0	0	0	0	0	0	0	0	0	0	0	0	0	0	0	0
Non-Hodgkin Lymphoma	2	470.63#	57	1700.07	3.18	3	1,849.42#	381.4	5404.8	1.66	0	0	0	0	0	0	0	0	0	0	5	851.53#	276.49	1987.19	4.84
NHL - Nodal	0	0	0	1019.16	2.51	3	1,849.42#	381.4	5404.8	1.66	0	0	0	0	0	0	0	0	0	0	3	572.34#	118.03	1672.62	4.17
NHL - Extranodal	2	3,173.96#	384.38	11465.5	0.67	0	0	0	0	0	0	0	0	0	0	0	0	0	0	0	2	3,173.96#	384.38	11465.5	0.67
Myeloma	2	18.04#	2.18	65.16	2.33	2	35.64#	4.32	128.74	2.17	0	0	0	0	0	0	0	0	0	0	4	23.95#	6.53	61.33	4.5
Leukemia	15	326.51#	182.74	538.53	15.86	10	370.62#	177.73	681.58	19.41	1	197.36#	5	1099.64	7.08	1	598.65#	15.16	3335.49	1.59	27	338.94#	223.36	493.14	43.94
Lymphocytic Leukemia	2	750.82#	90.93	2712.22	2.25	2	548.81#	66.46	1982.51	1.92	0	0	0	0	0	0	0	0	0	0	4	634.12#	172.78	1623.59	4.17
Acute Lymphocytic Leukemia	1	375.41#	9.5	2091.65	2.25	2	548.81#	66.46	1982.51	1.92	0	0	0	0	0	0	0	0	0	0	3	475.59#	98.08	1389.87	4.17
Chronic Lymphocytic Leukemia	1	0	0	0	0	0	0	0	0	0	0	0	0	0	0	0	0	0	0	0	1	0	0	0	0
Other Lymphocytic Leukemia	0	0	0	0	0	0	0	0	0	0	0	0	0	0	0	0	0	0	0	0	0	0	0	0	0
Myeloid and Monocytic Leukemia	12	601.81#	310.96	1051.24	13.19	8	342.79#	147.99	675.44	17.5	1	197.36#	5	1099.64	7.08	1	598.65#	15.16	3335.49	1.59	22	439.87#	275.66	665.97	39.35
Acute Myeloid Leukemia	11	627.84#	313.41	1123.37	10.02	6	372.07#	136.54	809.83	9.33	1	1,205.75#	30.53	6717.98	2.08	0	0	0	0	0	18	522.10#	309.43	825.15	21.44
Acute Monocytic Leukemia	1	5,776.13#	146.24	32182.6	0.67	0	0	0	0	0	0	0	0	0	0	0	0	0	0	0	1	5,776.13#	146.24	32182.6	0.67
Chronic Myeloid Leukemia	0	0	0	1642.26	2.51	2	277.33#	33.59	1001.81	8.16	0	0	0	870.55	5	1	598.65#	15.16	3335.49	1.59	3	195.24#	40.26	570.58	17.25
Other Myeloid/Monocytic Leukemia	0	0	0	0	0	0	0	0	0	0	0	0	0	0	0	0	0	0	0	0	0	0	0	0	0
Other Leukemia	1	42.85#	1.08	238.75	0.42	0	0	0	0	0	0	0	0	0	0	0	0	0	0	0	1	42.85#	1.08	238.75	0.42
Other Acute Leukemia	0	0	0	0	0	0	0	0	0	0	0	0	0	0	0	0	0	0	0	0	0	0	0	0	0
Aleukemic, Subleukemic and NOS	1	42.85#	1.08	238.75	0.42	0	0	0	0	0	0	0	0	0	0	0	0	0	0	0	1	42.85#	1.08	238.75	0.42
Mesothelioma	1	10,226.45#	258.91	56978.2	0.17	0	0	0	0	0	0	0	0	0	0	0	0	0	0	0	1	10,226.45#	258.91	56978.2	0.17
Kaposi Sarcoma	0	0	0	0	0	0	0	0	0	0	0	0	0	0	0	0	0	0	0	0	0	0	0	0	0
Miscellaneous	7	26.24#	10.55	54.06	8.67	6	5.64#	2.07	12.28	16	2	2.49	0.3	9	6.33	0	0	0	0	0	15	7.03#	3.94	11.6	31
	Excess risk is per 10,000.
	Confidence intervals are 95%.
#	P < 0.05
Congenital Anomalies
	2-11 months	2-11 months	2-11 months	2-11 months	2-11 months	12-59 months	12-59 months	12-59 months	12-59 months	12-59 months	60-119 months	60-119 months	60-119 months	60-119 months	60-119 months	120+ months	120+ months	120+ months	120+ months	120+ months	Total	Total	Total	Total	Total
	Observed	O/E	CI Lower	CI Upper	Person Years at Risk	Observed	O/E	CI Lower	CI Upper	Person Years at Risk	Observed	O/E	CI Lower	CI Upper	Person Years at Risk	Observed	O/E	CI Lower	CI Upper	Person Years at Risk	Observed	O/E	CI Lower	CI Upper	Person Years at Risk
All Sites	235	13.49#	11.82	15.33	867.66	437	6.84#	6.22	7.51	2802.06	293	5.62#	5	6.31	1773.8	219	6.34#	5.52	7.23	783.97	1184	7.05#	6.65	7.46	6227.49
Oral Cavity and Pharynx	1	3.59	0.09	20.01	18.66	8	4.55#	1.96	8.96	74.92	7	3.88#	1.56	7.99	55.59	7	13.80#	5.55	28.43	19.09	23	5.29#	3.35	7.94	168.26
Lip	0	0	0	62.8	1.66	0	0	0	7.99	8	1	1.45	0.04	8.09	6.42	1	12.92	0.33	71.97	0.59	2	1.55	0.19	5.62	16.67
Tongue	0	0	0	23.95	9.16	4	4.44#	1.21	11.38	34.42	3	3.34	0.69	9.77	30.58	4	13.54#	3.69	34.66	9.17	11	4.90#	2.44	8.76	83.34
Salivary Gland	0	0	0	0	0	0	0	0	0	0	0	0	0	0	0	0	0	0	0	0	0	0	0	0	0
Floor of Mouth	1	85.12#	2.16	474.27	1.17	0	0	0	61.11	4	1	16.52	0.42	92.05	3.25	0	0	0	0	0	2	15.08#	1.83	54.47	8.42
Gum and Other Mouth	0	0	0	982.23	0.83	0	0	0	157.55	4	0	0	0	96.64	5	1	100.28#	2.54	558.72	1.17	1	13.28	0.34	73.98	11
Nasopharynx	0	0	0	4026.87	0.83	1	491.90#	12.45	2740.67	1.83	0	0	0	0	0	0	0	0	0	0	1	339.10#	8.59	1889.33	2.66
Tonsil	0	0	0	88.03	3.34	1	3.66	0.09	20.41	15.75	2	16.69#	2.02	60.28	10.34	1	8.04	0.2	44.81	8.16	4	7.15#	1.95	18.32	37.59
Oropharynx	0	0	0	0	0	0	0	0	0	0	0	0	0	0	0	0	0	0	0	0	0	0	0	0	0
Hypopharynx	0	0	0	505.61	1.66	2	51.71#	6.26	186.81	6.92	0	0	0	0	0	0	0	0	0	0	2	43.51#	5.27	157.16	8.58
Other Oral Cavity and Pharynx	0	0	0	0	0	0	0	0	0	0	0	0	0	0	0	0	0	0	0	0	0	0	0	0	0
Digestive System	38	19.92#	14.09	27.34	92.68	50	6.90#	5.12	9.1	262.82	29	4.56#	3.05	6.55	160.4	18	3.47#	2.06	5.48	70.26	135	6.52#	5.47	7.72	586.16
Esophagus	2	342.65#	41.5	1237.75	1.33	0	0	0	151.11	4	1	27.75	0.7	154.6	4.5	0	0	0	0	0	3	45.26#	9.33	132.26	9.83
Stomach	2	21.10#	2.56	76.23	7.33	4	12.00#	3.27	30.73	19.67	3	12.28#	2.53	35.88	15.34	1	80.42#	2.04	448.09	2	10	14.60#	7	26.85	44.33
Small Intestine	3	20.11#	4.15	58.78	7.92	4	6.16#	1.68	15.77	21.74	2	4.3	0.52	15.52	12.74	2	20.78#	2.52	75.08	3.83	11	8.09#	4.04	14.47	46.24
Colon and Rectum	14	11.53#	6.3	19.34	45.92	21	4.27#	2.64	6.52	155.93	17	3.17#	1.85	5.07	109.16	13	3.15#	1.68	5.38	52.92	65	4.16#	3.21	5.3	363.93
Colon excluding Rectum	11	14.18#	7.08	25.38	33.34	16	5.58#	3.19	9.06	110.35	14	5.16#	2.82	8.66	73.15	7	5.35#	2.15	11.03	25.25	48	6.26#	4.62	8.31	242.1
Cecum	1	9.47	0.24	52.78	4.17	3	8.58#	1.77	25.08	14.09	2	23.54#	2.85	85.02	6.59	0	0	0	0	0	6	11.11#	4.08	24.18	24.84
Appendix	0	0	0	0	0	0	0	0	0	0	0	0	0	0	0	0	0	0	0	0	0	0	0	0	0
Ascending Colon	3	14.94#	3.08	43.65	6.66	4	4.71#	1.28	12.05	20.51	1	1.44	0.04	8.04	11.33	2	5.48	0.66	19.8	5.09	10	4.74#	2.27	8.72	43.58
Hepatic Flexure	1	185.93#	4.71	1035.93	1.5	0	0	0	252.67	4	1	305.48#	7.73	1702.03	0.75	0	0	0	0	0	2	86.02#	10.42	310.72	6.25
Transverse Colon	1	6.94	0.18	38.68	4.16	2	3.67	0.44	13.24	16.09	2	5.17	0.63	18.66	11.25	1	9.47	0.24	52.78	4.75	6	5.08#	1.86	11.05	36.25
Splenic Flexure	1	23.18	0.59	129.14	2.59	0	0	0	11.68	12	0	0	0	5.01	15	3	4.85#	1	14.18	11.17	4	2.33	0.64	5.98	40.76
Descending Colon	2	11.43#	1.38	41.27	4.51	2	5.29	0.64	19.12	13	3	9.53#	1.96	27.84	9.91	0	0	0	0	0	7	8.07#	3.24	16.62	27.42
Sigmoid Colon	1	10.22	0.26	56.95	8.5	5	12.54#	4.07	29.27	26.67	4	8.33#	2.27	21.32	15.58	1	4.58	0.12	25.51	4.25	11	9.20#	4.59	16.47	55
Large Intestine, NOS	1	268.77#	6.8	1497.47	1.25	0	0	0	241.45	4	1	79.80#	2.02	444.62	2.75	0	0	0	0	0	2	63.43#	7.68	229.14	7.99
Rectum and Rectosigmoid Junction	3	6.84#	1.41	19.98	12.58	5	2.43	0.79	5.68	45.58	3	1.13	0.23	3.31	36.01	6	2.12	0.78	4.62	27.67	17	2.13#	1.24	3.41	121.83
Rectosigmoid Junction	2	53.93#	6.53	194.82	2.33	0	0	0	18.4	8	0	0	0	7.35	10	2	1.35	0.16	4.89	16	4	1.8	0.49	4.62	36.33
Rectum	1	2.49	0.06	13.87	10.25	5	2.69	0.88	6.29	37.58	3	1.39	0.29	4.08	26.01	4	2.97	0.81	7.6	11.67	13	2.26#	1.2	3.86	85.5
Anus, Anal Canal and Anorectum	0	0	0	29.73	6.67	5	8.39#	2.72	19.57	20.92	3	67.62#	13.94	197.61	3.92	0	0	0	0	0	8	10.46#	4.52	20.62	31.51
Liver and Intrahepatic Bile Duct	9	44.64#	20.41	84.74	15.67	11	20.67#	10.32	36.98	26.65	2	81.15#	9.83	293.13	6.91	1	69.45#	1.76	386.95	2.51	23	29.76#	18.86	44.65	51.74
Liver	8	39.78#	17.17	78.38	15.59	11	20.67#	10.32	36.98	26.65	2	81.15#	9.83	293.13	6.91	1	69.45#	1.76	386.95	2.51	22	28.48#	17.85	43.12	51.66
Intrahepatic Bile Duct	1	1,971.86#	49.92	10986.5	0.08	0	0	0	0	0	0	0	0	0	0	0	0	0	0	0	1	1,971.86#	49.92	10986.5	0.08
Gallbladder	0	0	0	55.59	0.84	1	100.84#	2.55	561.87	0.08	0	0	0	0	0	0	0	0	0	0	1	13.11	0.33	73.05	0.91
Other Biliary	1	1,025.52#	25.96	5713.81	0.08	0	0	0	0	0	0	0	0	0	0	0	0	0	0	0	1	1,025.52#	25.96	5713.81	0.08
Pancreas	5	138.72#	45.04	323.73	4.49	3	34.11#	7.03	99.67	9.75	1	195.31#	4.94	1088.21	2.84	0	0	0	0	0	9	69.70#	31.87	132.31	17.08
Retroperitoneum	2	134.98#	16.35	487.58	2.43	1	11.06	0.28	61.62	4.08	0	0	0	20.87	5	1	1.07	0.03	5.98	9	4	3.29	0.9	8.43	20.51
Peritoneum, Omentum and Mesentery	0	0	0	0	0	0	0	0	0	0	0	0	0	0	0	0	0	0	0	0	0	0	0	0	0
Other Digestive Organs	0	0	0	0	0	0	0	0	0	0	0	0	0	0	0	0	0	0	0	0	0	0	0	0	0
Respiratory System	19	20.48#	12.33	31.98	52.18	35	11.61#	8.08	16.14	144.74	11	4.81#	2.4	8.61	78.32	9	18.17#	8.31	34.48	34.92	74	11.00#	8.64	13.81	310.16
Nose, Nasal Cavity and Middle Ear	0	0	0	1003.09	0.84	1	51.83#	1.31	288.79	2.75	0	0	0	0	0	0	0	0	0	0	1	43.53#	1.1	242.56	3.59
Larynx	0	0	0	27.21	5.83	3	5.37#	1.11	15.69	21.76	1	2.08	0.05	11.59	19	3	9.96#	2.05	29.1	11.42	7	4.74#	1.91	9.77	58
Lung and Bronchus	19	24.10#	14.51	37.63	44.68	30	12.31#	8.3	17.57	119.65	10	5.54#	2.66	10.18	59.32	6	30.90#	11.34	67.26	23.5	65	12.44#	9.6	15.85	247.15
Pleura	0	0	0	0	0	0	0	0	0	0	0	0	0	0	0	0	0	0	0	0	0	0	0	0	0
Trachea, Mediastinum and Other Respiratory Organs	0	0	0	35336.5	0.83	1	13,823.78#	349.99	77021.2	0.59	0	0	0	0	0	0	0	0	0	0	1	5,658.28#	143.26	31525.9	1.42
Bones and Joints	2	4,846.33#	586.91	17506.6	0.34	0	0	0	0	0	0	0	0	0	0	0	0	0	0	0	2	4,846.33#	586.91	17506.6	0.34
Soft Tissue including Heart	20	41.42#	25.3	63.97	39.92	30	27.57#	18.6	39.36	67	4	23.50#	6.4	60.16	22.49	3	76.53#	15.78	223.66	7.92	57	32.02#	24.25	41.48	137.34
Skin excluding Basal and Squamous	7	5.63#	2.26	11.6	51.07	24	5.27#	3.38	7.84	171.24	15	4.19#	2.35	6.91	124.6	18	8.14#	4.82	12.86	67.68	64	5.52#	4.25	7.05	414.59
Melanoma of the Skin	4	3.6	0.98	9.23	46.23	22	5.14#	3.22	7.78	161.16	15	4.88#	2.73	8.05	114.6	16	10.02#	5.73	16.27	60.59	57	5.67#	4.29	7.34	382.59
Other Non-Epithelial Skin	3	22.49#	4.64	65.71	4.84	2	7.38	0.89	26.66	10.08	0	0	0	7.3	10	2	3.25	0.39	11.75	7.09	7	4.59#	1.85	9.46	32
Breast	11	6.25#	3.12	11.19	100.58	39	4.72#	3.36	6.45	379.25	42	5.64#	4.06	7.62	265.82	36	9.10#	6.37	12.6	124.1	128	5.97#	4.98	7.1	869.76
Female Genital System	10	12.93#	6.2	23.77	45.81	22	6.81#	4.27	10.31	158.77	15	4.60#	2.57	7.59	109.84	15	3.37#	1.88	5.55	86.34	62	5.29#	4.06	6.78	400.76
Cervix Uteri	3	17.38#	3.58	50.79	7.5	5	14.46#	4.7	33.75	21.17	2	3.76	0.46	13.58	6.33	1	2.09	0.05	11.65	4.33	11	7.19#	3.59	12.87	39.34
Corpus and Uterus, NOS	5	17.84#	5.79	41.64	26.07	8	5.78#	2.49	11.39	102.84	11	7.46#	3.72	13.35	80.93	11	4.10#	2.04	7.33	65.26	35	6.01#	4.18	8.36	275.09
Corpus Uteri	4	16.09#	4.38	41.2	24.99	8	5.86#	2.53	11.56	98.84	10	6.87#	3.29	12.63	78.35	11	4.10#	2.04	7.33	65.26	33	5.73#	3.95	8.05	267.43
Uterus, NOS	1	31.63	0.8	176.23	1.08	0	0	0	183.21	4	1	52.27#	1.32	291.25	2.58	0	0	0	0	0	2	28.22#	3.42	101.93	7.66
Ovary	1	8.09	0.2	45.08	8	5	8.66#	2.81	20.21	22.59	1	1.22	0.03	6.82	19	3	2.32	0.48	6.79	16.75	10	3.56#	1.71	6.54	66.33
Vagina	0	0	0	0	0	0	0	0	0	0	0	0	0	0	0	0	0	0	0	0	0	0	0	0	0
Vulva	0	0	0	18.72	4.16	4	4.33#	1.18	11.09	12.17	1	2.29	0.06	12.75	3.59	0	0	0	0	0	5	3.21#	1.04	7.49	19.92
Other Female Genital Organs	1	22,455.96#	568.54	125117	0.08	0	0	0	0	0	0	0	0	0	0	0	0	0	0	0	1	22,455.96#	568.54	125117	0.08
Male Genital System	17	4.89#	2.85	7.83	144.97	51	3.34#	2.48	4.39	558.1	67	4.42#	3.43	5.61	402.34	47	4.09#	3	5.44	176.9	182	4.01#	3.45	4.63	1282.31
Prostate	15	4.38#	2.45	7.22	131.48	46	3.06#	2.24	4.08	510.84	63	4.20#	3.23	5.38	360.43	41	3.59#	2.58	4.88	155.98	165	3.68#	3.14	4.28	1158.73
Testis	2	76.72#	9.29	277.14	11.83	4	37.41#	10.19	95.8	42	3	24.08#	4.97	70.37	41	6	68.10#	24.99	148.21	20.92	15	43.39#	24.29	71.57	115.75
Penis	0	0	0	158.92	1.66	1	7.86	0.2	43.82	5.25	1	28.59	0.72	159.3	0.92	0	0	0	0	0	2	10.79#	1.31	38.98	7.83
Other Male Genital Organs	0	0	0	0	0	0	0	0	0	0	0	0	0	0	0	0	0	0	0	0	0	0	0	0	0
Urinary System	18	7.25#	4.3	11.45	96.63	52	6.09#	4.55	7.99	335.39	33	5.06#	3.48	7.11	193.45	24	6.21#	3.98	9.24	79.59	127	5.93#	4.95	7.06	705.06
Urinary Bladder	10	5.98#	2.87	10.99	41.56	20	3.67#	2.24	5.67	140.27	17	4.41#	2.57	7.07	80.43	8	3.94#	1.7	7.75	33.25	55	4.23#	3.19	5.5	295.52
Kidney and Renal Pelvis	8	9.87#	4.26	19.45	55.07	32	10.38#	7.1	14.65	195.13	16	6.00#	3.43	9.74	113.02	16	8.74#	5	14.19	46.33	72	8.58#	6.71	10.8	409.54
Ureter	0	0	0	0	0	0	0	0	0	0	0	0	0	0	0	0	0	0	0	0	0	0	0	0	0
Other Urinary Organs	0	0	0	0	0	0	0	0	0	0	0	0	0	0	0	0	0	0	0	0	0	0	0	0	0
Eye and Orbit	1	26.3	0.67	146.54	5.83	2	9.79#	1.19	35.36	23.41	3	24.41#	5.03	71.34	19.5	2	3,019.63#	365.69	10907.9	4.92	8	21.86#	9.44	43.08	53.66
Brain and Other Nervous System	11	176.14#	87.93	315.17	23.66	7	87.83#	35.31	180.96	72.51	8	230.47#	99.5	454.11	61.16	8	464.14#	200.38	914.54	28.41	34	175.17#	121.31	244.78	185.75
Brain	9	155.16#	70.95	294.54	16.42	5	78.18#	25.38	182.44	44.75	6	357.35#	131.14	777.79	34.16	4	895.71#	244.05	2293.36	11.17	24	167.57#	107.37	249.34	106.49
Cranial Nerves Other Nervous System	2	450.11#	54.51	1625.95	7.24	2	127.04#	15.39	458.92	27.76	2	111.59#	13.51	403.12	27	4	313.22#	85.34	801.98	17.25	10	196.55#	94.25	361.46	79.25
Endocrine System	3	33.74#	6.96	98.6	18.58	7	18.76#	7.54	38.65	73.34	6	21.34#	7.83	46.45	56.16	9	61.30#	28.03	116.37	30.08	25	28.09#	18.18	41.47	178.17
Thyroid	2	23.88#	2.89	86.25	15.09	6	17.18#	6.31	37.4	59.51	5	19.59#	6.36	45.72	44.66	7	53.06#	21.33	109.32	21.33	20	24.39#	14.9	37.66	140.59
Other Endocrine including Thymus	1	194.01#	4.91	1080.98	3.5	1	41.84#	1.06	233.13	13.83	1	38.63	0.98	215.24	11.5	2	134.38#	16.27	485.44	8.75	5	71.61#	23.25	167.11	37.58
Lymphoma	10	9.04#	4.33	16.62	49.59	28	6.75#	4.49	9.76	174.67	19	9.42#	5.67	14.71	86.75	9	7.34#	3.36	13.94	24.15	66	7.77#	6.01	9.88	335.17
Hodgkin Lymphoma	1	586.56#	14.85	3268.1	4.26	2	399.03#	48.32	1441.42	15.83	1	182.98#	4.63	1019.47	10.67	2	251.08#	30.41	906.98	8.33	6	297.80#	109.29	648.18	39.09
Hodgkin - Nodal	1	586.56#	14.85	3268.1	4.26	2	399.03#	48.32	1441.42	15.83	1	182.98#	4.63	1019.47	10.67	2	251.08#	30.41	906.98	8.33	6	297.80#	109.29	648.18	39.09
Hodgkin - Extranodal	0	0	0	0	0	0	0	0	0	0	0	0	0	0	0	0	0	0	0	0	0	0	0	0	0
Non-Hodgkin Lymphoma	9	8.15#	3.72	15.46	45.34	26	6.28#	4.1	9.2	158.84	18	8.95#	5.3	14.15	76.08	7	5.75#	2.31	11.84	15.82	60	7.08#	5.4	9.11	296.07
NHL - Nodal	6	9.36#	3.43	20.37	30.85	18	7.81#	4.63	12.35	104.75	13	10.41#	5.55	17.81	53.66	4	38.93#	10.61	99.68	1.99	41	9.54#	6.85	12.95	191.25
NHL - Extranodal	3	6.47#	1.33	18.91	14.48	8	4.35#	1.88	8.57	54.09	5	6.55#	2.13	15.3	22.42	3	2.69	0.55	7.86	13.83	19	4.54#	2.74	7.1	104.82
Myeloma	9	52.93#	24.2	100.48	15.16	8	16.90#	7.3	33.3	38.84	5	20.66#	6.71	48.21	18.83	2	179.45#	21.73	648.22	1.58	24	26.77#	17.15	39.83	74.41
Leukemia	6	9.77#	3.58	21.26	21.45	14	8.96#	4.9	15.03	58.65	6	7.22#	2.65	15.73	30.9	4	8.23#	2.24	21.06	8.75	30	8.59#	5.79	12.26	119.75
Lymphocytic Leukemia	1	2.47	0.06	13.76	11.19	5	4.22#	1.37	9.84	39.82	5	6.66#	2.16	15.53	24.99	3	6.39#	1.32	18.67	6.83	14	4.98#	2.72	8.36	82.83
Acute Lymphocytic Leukemia	0	0	0	431.21	1.67	1	167.61#	4.24	933.88	4.33	1	431.82#	10.93	2405.97	2.67	0	0	0	0	0	2	118.79#	14.39	429.11	8.67
Chronic Lymphocytic Leukemia	0	0	0	9.4	8.35	4	3.43	0.93	8.78	31.49	3	4.11	0.85	12.01	17.99	3	6.39#	1.32	18.67	6.83	10	3.63#	1.74	6.67	64.66
Other Lymphocytic Leukemia	1	254.61#	6.45	1418.59	1.17	0	0	0	275.11	4	1	52.53#	1.33	292.65	4.33	0	0	0	0	0	2	54.98#	6.66	198.62	9.5
Myeloid and Monocytic Leukemia	3	14.55#	3	42.52	9.09	8	21.32#	9.21	42.02	17.67	1	12.63	0.32	70.38	5.91	1	59.95#	1.52	334.01	1.92	13	19.20#	10.22	32.83	34.59
Acute Myeloid Leukemia	2	232.20#	28.12	838.78	2.41	2	4,421.56#	535.47	15972.2	0.84	0	0	0	0	0	0	0	0	0	0	4	441.23#	120.22	1129.72	3.25
Acute Monocytic Leukemia	0	0	0	960.35	0.84	0	0	0	182.25	4	0	0	0	109.15	5	1	59.95#	1.52	334.01	1.92	1	13.41	0.34	74.73	11.75
Chronic Myeloid Leukemia	1	5.16	0.13	28.76	5.84	6	16.93#	6.21	36.84	12.83	1	22.04	0.56	122.8	0.91	0	0	0	0	0	8	13.48#	5.82	26.56	19.59
Other Myeloid/Monocytic Leukemia	0	0	0	0	0	0	0	0	0	0	0	0	0	0	0	0	0	0	0	0	0	0	0	0	0
Other Leukemia	2	641.10#	77.64	2315.88	1.17	1	424.19#	10.74	2363.42	1.16	0	0	0	0	0	0	0	0	0	0	3	547.74#	112.96	1600.72	2.33
Other Acute Leukemia	0	0	0	0	0	0	0	0	0	0	0	0	0	0	0	0	0	0	0	0	0	0	0	0	0
Aleukemic, Subleukemic and NOS	2	641.10#	77.64	2315.88	1.17	1	424.19#	10.74	2363.42	1.16	0	0	0	0	0	0	0	0	0	0	3	547.74#	112.96	1600.72	2.33
Mesothelioma	1	316.86#	8.02	1765.44	0.25	0	0	0	0	0	0	0	0	0	0	0	0	0	0	0	1	316.86#	8.02	1765.44	0.25
Kaposi Sarcoma	2	239.80#	29.04	866.24	1.75	1	710.81#	18	3960.38	0.42	0	0	0	0	0	0	0	0	0	0	3	307.78#	63.47	899.48	2.17
Miscellaneous	49	24.52#	18.14	32.42	88.55	59	14.53#	11.06	18.74	207.99	23	11.62#	7.36	17.43	87.64	8	17.30#	7.47	34.08	19.26	139	16.35#	13.74	19.3	403.44
	Excess risk is per 10,000.
	Confidence intervals are 95%.
#	P < 0.05
Certain Conditions Originating in Perinatal Period
	2-11 months	2-11 months	2-11 months	2-11 months	2-11 months	12-59 months	12-59 months	12-59 months	12-59 months	12-59 months	60-119 months	60-119 months	60-119 months	60-119 months	60-119 months	120+ months	120+ months	120+ months	120+ months	120+ months	Total	Total	Total	Total	Total
	Observed	O/E	CI Lower	CI Upper	Person Years at Risk	Observed	O/E	CI Lower	CI Upper	Person Years at Risk	Observed	O/E	CI Lower	CI Upper	Person Years at Risk	Observed	O/E	CI Lower	CI Upper	Person Years at Risk	Observed	O/E	CI Lower	CI Upper	Person Years at Risk
All Sites	9	33.63#	15.38	63.83	19.08	10	9.29#	4.45	17.08	46.74	6	9.70#	3.56	21.12	32.68	4	11.64#	3.17	29.81	13.34	29	12.58#	8.42	18.06	111.84
Oral Cavity and Pharynx	0	0	0	722	0.83	0	0	0	140.77	4	1	38	0.96	211.73	2.92	0	0	0	0	0	1	17.35	0.44	96.68	7.75
Lip	0	0	0	0	0	0	0	0	0	0	0	0	0	0	0	0	0	0	0	0	0	0	0	0	0
Tongue	0	0	0	722	0.83	0	0	0	140.77	4	1	38	0.96	211.73	2.92	0	0	0	0	0	1	17.35	0.44	96.68	7.75
Salivary Gland	0	0	0	0	0	0	0	0	0	0	0	0	0	0	0	0	0	0	0	0	0	0	0	0	0
Floor of Mouth	0	0	0	0	0	0	0	0	0	0	0	0	0	0	0	0	0	0	0	0	0	0	0	0	0
Gum and Other Mouth	0	0	0	0	0	0	0	0	0	0	0	0	0	0	0	0	0	0	0	0	0	0	0	0	0
Nasopharynx	0	0	0	0	0	0	0	0	0	0	0	0	0	0	0	0	0	0	0	0	0	0	0	0	0
Tonsil	0	0	0	0	0	0	0	0	0	0	0	0	0	0	0	0	0	0	0	0	0	0	0	0	0
Oropharynx	0	0	0	0	0	0	0	0	0	0	0	0	0	0	0	0	0	0	0	0	0	0	0	0	0
Hypopharynx	0	0	0	0	0	0	0	0	0	0	0	0	0	0	0	0	0	0	0	0	0	0	0	0	0
Other Oral Cavity and Pharynx	0	0	0	0	0	0	0	0	0	0	0	0	0	0	0	0	0	0	0	0	0	0	0	0	0
Digestive System	2	22.38#	2.71	80.85	4.09	3	5.59#	1.15	16.32	6.24	1	51.22#	1.3	285.4	0.17	0	0	0	0	0	6	9.29#	3.41	20.22	10.5
Esophagus	0	0	0	151.89	0.84	1	25.45	0.64	141.8	1.41	0	0	0	0	0	0	0	0	0	0	1	15.73	0.4	87.64	2.25
Stomach	0	0	0	0	0	0	0	0	0	0	0	0	0	0	0	0	0	0	0	0	0	0	0	0	0
Small Intestine	0	0	0	0	0	0	0	0	0	0	0	0	0	0	0	0	0	0	0	0	0	0	0	0	0
Colon and Rectum	1	17.53	0.44	97.68	1.92	1	2.01	0.05	11.22	4.25	1	51.22#	1.3	285.4	0.17	0	0	0	0	0	3	5.24#	1.08	15.3	6.34
Colon excluding Rectum	1	465.93#	11.8	2595.98	0.25	0	0	0	0	0	0	0	0	0	0	0	0	0	0	0	1	465.93#	11.8	2595.98	0.25
Cecum	0	0	0	0	0	0	0	0	0	0	0	0	0	0	0	0	0	0	0	0	0	0	0	0	0
Appendix	0	0	0	0	0	0	0	0	0	0	0	0	0	0	0	0	0	0	0	0	0	0	0	0	0
Ascending Colon	1	465.93#	11.8	2595.98	0.25	0	0	0	0	0	0	0	0	0	0	0	0	0	0	0	1	465.93#	11.8	2595.98	0.25
Hepatic Flexure	0	0	0	0	0	0	0	0	0	0	0	0	0	0	0	0	0	0	0	0	0	0	0	0	0
Transverse Colon	0	0	0	0	0	0	0	0	0	0	0	0	0	0	0	0	0	0	0	0	0	0	0	0	0
Splenic Flexure	0	0	0	0	0	0	0	0	0	0	0	0	0	0	0	0	0	0	0	0	0	0	0	0	0
Descending Colon	0	0	0	0	0	0	0	0	0	0	0	0	0	0	0	0	0	0	0	0	0	0	0	0	0
Sigmoid Colon	0	0	0	0	0	0	0	0	0	0	0	0	0	0	0	0	0	0	0	0	0	0	0	0	0
Large Intestine, NOS	0	0	0	0	0	0	0	0	0	0	0	0	0	0	0	0	0	0	0	0	0	0	0	0	0
Rectum and Rectosigmoid Junction	0	0	0	67.2	1.67	1	2.01	0.05	11.22	4.25	1	51.22#	1.3	285.4	0.17	0	0	0	0	0	2	3.5	0.42	12.66	6.08
Rectosigmoid Junction	0	0	0	1348.72	0.84	1	1,226.51#	31.05	6833.67	0.25	0	0	0	0	0	0	0	0	0	0	1	281.66#	7.13	1569.29	1.08
Rectum	0	0	0	70.73	0.83	0	0	0	7.44	4	1	51.22#	1.3	285.4	0.17	0	0	0	0	0	1	1.76	0.04	9.82	5
Anus, Anal Canal and Anorectum	0	0	0	0	0	0	0	0	0	0	0	0	0	0	0	0	0	0	0	0	0	0	0	0	0
Liver and Intrahepatic Bile Duct	1	166.42#	4.21	927.26	0.5	0	0	0	0	0	0	0	0	0	0	0	0	0	0	0	1	166.42#	4.21	927.26	0.5
Liver	1	166.42#	4.21	927.26	0.5	0	0	0	0	0	0	0	0	0	0	0	0	0	0	0	1	166.42#	4.21	927.26	0.5
Intrahepatic Bile Duct	0	0	0	0	0	0	0	0	0	0	0	0	0	0	0	0	0	0	0	0	0	0	0	0	0
Gallbladder	0	0	0	1819.14	0.83	1	720.43#	18.24	4014	0.58	0	0	0	0	0	0	0	0	0	0	1	292.75#	7.41	1631.1	1.41
Other Biliary	0	0	0	0	0	0	0	0	0	0	0	0	0	0	0	0	0	0	0	0	0	0	0	0	0
Pancreas	0	0	0	0	0	0	0	0	0	0	0	0	0	0	0	0	0	0	0	0	0	0	0	0	0
Retroperitoneum	0	0	0	0	0	0	0	0	0	0	0	0	0	0	0	0	0	0	0	0	0	0	0	0	0
Peritoneum, Omentum and Mesentery	0	0	0	0	0	0	0	0	0	0	0	0	0	0	0	0	0	0	0	0	0	0	0	0	0
Other Digestive Organs	0	0	0	0	0	0	0	0	0	0	0	0	0	0	0	0	0	0	0	0	0	0	0	0	0
Respiratory System	5	141.45#	45.93	330.09	2.75	1	58.55#	1.48	326.23	4.34	1	2,545.37#	64.44	14181.9	0.08	0	0	0	0	0	7	132.52#	53.28	273.05	7.17
Nose, Nasal Cavity and Middle Ear	0	0	0	0	0	0	0	0	0	0	0	0	0	0	0	0	0	0	0	0	0	0	0	0	0
Larynx	0	0	0	0	0	0	0	0	0	0	0	0	0	0	0	0	0	0	0	0	0	0	0	0	0
Lung and Bronchus	5	141.45#	45.93	330.09	2.75	1	58.55#	1.48	326.23	4.34	1	2,545.37#	64.44	14181.9	0.08	0	0	0	0	0	7	132.52#	53.28	273.05	7.17
Pleura	0	0	0	0	0	0	0	0	0	0	0	0	0	0	0	0	0	0	0	0	0	0	0	0	0
Trachea, Mediastinum and Other Respiratory Organs	0	0	0	0	0	0	0	0	0	0	0	0	0	0	0	0	0	0	0	0	0	0	0	0	0
Bones and Joints	0	0	0	0	0	0	0	0	0	0	0	0	0	0	0	0	0	0	0	0	0	0	0	0	0
Soft Tissue including Heart	0	0	0	0	0	0	0	0	0	0	0	0	0	0	0	0	0	0	0	0	0	0	0	0	0
Skin excluding Basal and Squamous	0	0	0	340.89	0.84	1	190.97#	4.84	1064.04	0.41	0	0	0	0	0	0	0	0	0	0	1	62.28#	1.58	346.98	1.25
Melanoma of the Skin	0	0	0	340.89	0.84	1	190.97#	4.84	1064.04	0.41	0	0	0	0	0	0	0	0	0	0	1	62.28#	1.58	346.98	1.25
Other Non-Epithelial Skin	0	0	0	0	0	0	0	0	0	0	0	0	0	0	0	0	0	0	0	0	0	0	0	0	0
Breast	0	0	0	0	0	0	0	0	0	0	0	0	0	0	0	0	0	0	0	0	0	0	0	0	0
Female Genital System	0	0	0	0	0	0	0	0	0	0	0	0	0	0	0	0	0	0	0	0	0	0	0	0	0
Cervix Uteri	0	0	0	0	0	0	0	0	0	0	0	0	0	0	0	0	0	0	0	0	0	0	0	0	0
Corpus and Uterus, NOS	0	0	0	0	0	0	0	0	0	0	0	0	0	0	0	0	0	0	0	0	0	0	0	0	0
Corpus Uteri	0	0	0	0	0	0	0	0	0	0	0	0	0	0	0	0	0	0	0	0	0	0	0	0	0
Uterus, NOS	0	0	0	0	0	0	0	0	0	0	0	0	0	0	0	0	0	0	0	0	0	0	0	0	0
Ovary	0	0	0	0	0	0	0	0	0	0	0	0	0	0	0	0	0	0	0	0	0	0	0	0	0
Vagina	0	0	0	0	0	0	0	0	0	0	0	0	0	0	0	0	0	0	0	0	0	0	0	0	0
Vulva	0	0	0	0	0	0	0	0	0	0	0	0	0	0	0	0	0	0	0	0	0	0	0	0	0
Other Female Genital Organs	0	0	0	0	0	0	0	0	0	0	0	0	0	0	0	0	0	0	0	0	0	0	0	0	0
Male Genital System	0	0	0	42.22	4.16	1	2.62	0.07	14.58	17.42	2	4.53	0.55	16.37	14.59	2	10.88#	1.32	39.29	5.67	5	4.57#	1.48	10.66	41.83
Prostate	0	0	0	42.22	4.16	1	2.62	0.07	14.58	17.42	2	4.53	0.55	16.37	14.59	2	10.88#	1.32	39.29	5.67	5	4.57#	1.48	10.66	41.83
Testis	0	0	0	0	0	0	0	0	0	0	0	0	0	0	0	0	0	0	0	0	0	0	0	0	0
Penis	0	0	0	0	0	0	0	0	0	0	0	0	0	0	0	0	0	0	0	0	0	0	0	0	0
Other Male Genital Organs	0	0	0	0	0	0	0	0	0	0	0	0	0	0	0	0	0	0	0	0	0	0	0	0	0
Urinary System	0	0	0	173.69	1.67	1	15.44	0.39	86.03	5.33	0	0	0	70.1	5	1	8.87	0.22	49.41	5.59	2	7.96	0.96	28.74	17.59
Urinary Bladder	0	0	0	213.33	0.84	1	26.82	0.68	149.45	1.33	0	0	0	0	0	0	0	0	0	0	1	18.32	0.46	102.09	2.17
Kidney and Renal Pelvis	0	0	0	934.78	0.83	0	0	0	134.22	4	0	0	0	70.1	5	1	8.87	0.22	49.41	5.59	1	5.08	0.13	28.31	15.42
Ureter	0	0	0	0	0	0	0	0	0	0	0	0	0	0	0	0	0	0	0	0	0	0	0	0	0
Other Urinary Organs	0	0	0	0	0	0	0	0	0	0	0	0	0	0	0	0	0	0	0	0	0	0	0	0	0
Eye and Orbit	0	0	0	0	0	0	0	0	0	0	0	0	0	0	0	0	0	0	0	0	0	0	0	0	0
Brain and Other Nervous System	0	0	0	0	0	0	0	0	0	0	0	0	0	0	0	0	0	0	0	0	0	0	0	0	0
Brain	0	0	0	0	0	0	0	0	0	0	0	0	0	0	0	0	0	0	0	0	0	0	0	0	0
Cranial Nerves Other Nervous System	0	0	0	0	0	0	0	0	0	0	0	0	0	0	0	0	0	0	0	0	0	0	0	0	0
Endocrine System	0	0	0	0	0	0	0	0	0	0	0	0	0	0	0	0	0	0	0	0	0	0	0	0	0
Thyroid	0	0	0	0	0	0	0	0	0	0	0	0	0	0	0	0	0	0	0	0	0	0	0	0	0
Other Endocrine including Thymus	0	0	0	0	0	0	0	0	0	0	0	0	0	0	0	0	0	0	0	0	0	0	0	0	0
Lymphoma	0	0	0	0	0	0	0	0	0	0	0	0	0	0	0	0	0	0	0	0	0	0	0	0	0
Hodgkin Lymphoma	0	0	0	0	0	0	0	0	0	0	0	0	0	0	0	0	0	0	0	0	0	0	0	0	0
Hodgkin - Nodal	0	0	0	0	0	0	0	0	0	0	0	0	0	0	0	0	0	0	0	0	0	0	0	0	0
Hodgkin - Extranodal	0	0	0	0	0	0	0	0	0	0	0	0	0	0	0	0	0	0	0	0	0	0	0	0	0
Non-Hodgkin Lymphoma	0	0	0	0	0	0	0	0	0	0	0	0	0	0	0	0	0	0	0	0	0	0	0	0	0
NHL - Nodal	0	0	0	0	0	0	0	0	0	0	0	0	0	0	0	0	0	0	0	0	0	0	0	0	0
NHL - Extranodal	0	0	0	0	0	0	0	0	0	0	0	0	0	0	0	0	0	0	0	0	0	0	0	0	0
Myeloma	0	0	0	0	0	0	0	0	0	0	0	0	0	0	0	0	0	0	0	0	0	0	0	0	0
Leukemia	1	70.62#	1.79	393.49	3.75	2	45.69#	5.53	165.03	8.67	1	12.82	0.32	71.44	9.91	1	21.33	0.54	118.87	2.08	5	27.35#	8.88	63.83	24.42
Lymphocytic Leukemia	0	0	0	430.22	1.67	0	0	0	89.85	8	1	12.82	0.32	71.44	9.91	1	21.33	0.54	118.87	2.08	2	11.46#	1.39	41.4	21.67
Acute Lymphocytic Leukemia	0	0	0	2866.66	0.84	0	0	0	6456.6	4	1	1,639.13#	41.5	9132.65	4.91	0	0	0	0	0	1	405.15#	10.26	2257.34	9.75
Chronic Lymphocytic Leukemia	0	0	0	506.19	0.83	0	0	0	91.12	4	0	0	0	47.67	5	1	21.33	0.54	118.87	2.08	1	5.81	0.15	32.39	11.92
Other Lymphocytic Leukemia	0	0	0	0	0	0	0	0	0	0	0	0	0	0	0	0	0	0	0	0	0	0	0	0	0
Myeloid and Monocytic Leukemia	1	179.05#	4.53	997.58	2.08	2	735.01#	89.01	2655.11	0.67	0	0	0	0	0	0	0	0	0	0	3	361.18#	74.48	1055.51	2.75
Acute Myeloid Leukemia	0	0	0	729.21	1.66	2	735.01#	89.01	2655.11	0.67	0	0	0	0	0	0	0	0	0	0	2	257.08#	31.13	928.65	2.33
Acute Monocytic Leukemia	1	1,899.69#	48.1	10584.4	0.42	0	0	0	0	0	0	0	0	0	0	0	0	0	0	0	1	1,899.69#	48.1	10584.4	0.42
Chronic Myeloid Leukemia	0	0	0	0	0	0	0	0	0	0	0	0	0	0	0	0	0	0	0	0	0	0	0	0	0
Other Myeloid/Monocytic Leukemia	0	0	0	0	0	0	0	0	0	0	0	0	0	0	0	0	0	0	0	0	0	0	0	0	0
Other Leukemia	0	0	0	0	0	0	0	0	0	0	0	0	0	0	0	0	0	0	0	0	0	0	0	0	0
Other Acute Leukemia	0	0	0	0	0	0	0	0	0	0	0	0	0	0	0	0	0	0	0	0	0	0	0	0	0
Aleukemic, Subleukemic and NOS	0	0	0	0	0	0	0	0	0	0	0	0	0	0	0	0	0	0	0	0	0	0	0	0	0
Mesothelioma	0	0	0	0	0	0	0	0	0	0	0	0	0	0	0	0	0	0	0	0	0	0	0	0	0
Kaposi Sarcoma	0	0	0	0	0	0	0	0	0	0	0	0	0	0	0	0	0	0	0	0	0	0	0	0	0
Miscellaneous	1	235.20#	5.95	1310.47	1	1	2,305.04#	58.36	12842.8	0.33	0	0	0	0	0	0	0	0	0	0	2	426.85#	51.69	1541.93	1.34
	Excess risk is per 10,000.
	Confidence intervals are 95%.
#	P < 0.05
Symptoms, Signs and Ill-Defined Conditions
	2-11 months	2-11 months	2-11 months	2-11 months	2-11 months	12-59 months	12-59 months	12-59 months	12-59 months	12-59 months	60-119 months	60-119 months	60-119 months	60-119 months	60-119 months	120+ months	120+ months	120+ months	120+ months	120+ months	Total	Total	Total	Total	Total
	Observed	O/E	CI Lower	CI Upper	Person Years at Risk	Observed	O/E	CI Lower	CI Upper	Person Years at Risk	Observed	O/E	CI Lower	CI Upper	Person Years at Risk	Observed	O/E	CI Lower	CI Upper	Person Years at Risk	Observed	O/E	CI Lower	CI Upper	Person Years at Risk
All Sites	2744	6.50#	6.26	6.75	10582.5	5148	3.20#	3.11	3.29	35053.6	3817	3.02#	2.93	3.12	22224.8	2752	3.92#	3.77	4.07	10040.7	14461	3.62#	3.56	3.68	77901.6
Oral Cavity and Pharynx	103	10.72#	8.75	13	323.43	172	5.28#	4.52	6.13	958.66	116	4.79#	3.96	5.75	542.03	59	5.60#	4.26	7.23	180.1	450	5.85#	5.32	6.42	2004.23
Lip	4	1.81	0.49	4.65	33.95	18	2.45#	1.45	3.88	114.23	15	3.37#	1.89	5.56	61.84	6	2.21	0.81	4.81	25.25	43	2.57#	1.86	3.47	235.26
Tongue	31	15.26#	10.37	21.65	81.7	43	6.38#	4.62	8.59	225.02	28	5.73#	3.81	8.28	125.67	13	11.09#	5.91	18.96	34.51	115	7.75#	6.4	9.31	466.9
Salivary Gland	10	5.98#	2.87	11.01	36.01	13	2.33#	1.24	3.98	119.33	14	3.12#	1.71	5.24	83.51	11	3.98#	1.99	7.13	39.75	48	3.31#	2.44	4.39	278.6
Floor of Mouth	4	12.45#	3.39	31.87	24.49	17	11.59#	6.75	18.55	78.76	8	5.45#	2.35	10.73	35.75	4	6.67#	1.82	17.08	13.18	33	8.56#	5.89	12.02	152.17
Gum and Other Mouth	13	6.55#	3.49	11.21	45.08	24	3.02#	1.93	4.49	150.69	14	2.09#	1.14	3.5	90.16	13	5.64#	3	9.65	28.09	64	3.38#	2.6	4.31	314.02
Nasopharynx	5	18.44#	5.99	43.03	15.51	7	8.04#	3.23	16.56	44.92	8	16.63#	7.18	32.77	20.93	1	71.09#	1.8	396.1	1.75	21	12.83#	7.94	19.61	83.11
Tonsil	17	24.52#	14.28	39.26	54.54	30	16.86#	11.38	24.07	155.7	19	15.27#	9.2	23.85	92.09	10	12.78#	6.13	23.51	30.66	76	16.89#	13.31	21.14	333
Oropharynx	11	43.99#	21.96	78.7	11.99	7	16.86#	6.78	34.73	21.07	3	30.33#	6.26	88.65	7.75	0	0	0	0	0	21	27.48#	17.01	42	40.82
Hypopharynx	4	32.12#	8.75	82.24	12.84	9	36.01#	16.47	68.37	25.6	4	21.40#	5.83	54.79	13	0	0	0	0	0	17	30.28#	17.64	48.49	51.43
Other Oral Cavity and Pharynx	4	69.50#	18.94	177.94	7.33	4	20.19#	5.5	51.7	23.34	3	16.03#	3.31	46.85	11.33	1	5.51	0.14	30.7	6.92	12	19.22#	9.93	33.58	48.92
Digestive System	651	8.32#	7.69	8.98	1829.04	943	3.20#	3	3.41	5651.19	609	2.72#	2.51	2.94	3500.87	424	3.62#	3.28	3.98	1517.2	2627	3.68#	3.54	3.82	12498.3
Esophagus	64	33.09#	25.49	42.26	74.35	46	9.86#	7.22	13.16	145.93	8	2.13	0.92	4.2	86.16	14	6.59#	3.6	11.05	53.1	132	10.58#	8.85	12.55	359.53
Stomach	71	14.09#	11.01	17.78	124.49	71	5.00#	3.9	6.3	317.37	34	3.28#	2.27	4.59	198.19	22	5.43#	3.4	8.22	52.42	198	5.88#	5.09	6.76	692.47
Small Intestine	17	8.77#	5.11	14.04	43.11	19	2.62#	1.58	4.09	139.33	15	3.64#	2.04	6.01	78.06	11	12.14#	6.06	21.73	30.83	62	4.36#	3.34	5.59	291.33
Colon and Rectum	253	4.15#	3.66	4.7	1288.34	610	2.46#	2.27	2.67	4434.26	496	2.57#	2.35	2.81	2858.05	345	3.44#	3.08	3.82	1265.93	1704	2.83#	2.7	2.97	9846.58
Colon excluding Rectum	189	3.87#	3.34	4.46	955.46	430	2.15#	1.95	2.36	3333.88	384	2.45#	2.21	2.71	2199.47	262	3.14#	2.77	3.55	976.3	1265	2.59#	2.45	2.73	7465.11
Cecum	37	2.83#	1.99	3.9	227.6	107	2.02#	1.65	2.43	786.1	85	2.01#	1.61	2.49	541.17	65	2.72#	2.1	3.47	246.94	294	2.22#	1.97	2.49	1801.81
Appendix	6	9.38#	3.44	20.42	15.43	6	2.63	0.96	5.72	48.5	8	5.73#	2.47	11.28	22.76	2	3.27	0.4	11.82	11.25	22	4.46#	2.8	6.76	97.93
Ascending Colon	42	3.15#	2.27	4.26	222.1	95	1.78#	1.44	2.18	799.4	99	2.71#	2.21	3.3	502.6	59	3.42#	2.6	4.41	193.18	295	2.45#	2.18	2.75	1717.27
Hepatic Flexure	6	3.09#	1.13	6.72	37.18	14	1.57	0.86	2.64	144.58	19	2.20#	1.33	3.44	106.7	10	2.26#	1.08	4.15	39.49	49	2.05#	1.52	2.71	327.95
Transverse Colon	21	4.40#	2.72	6.72	95.25	47	2.36#	1.73	3.14	321.43	31	1.75#	1.19	2.49	220.42	30	3.06#	2.07	4.37	107.94	129	2.47#	2.06	2.94	745.04
Splenic Flexure	5	4.03#	1.31	9.4	28.68	13	2.17#	1.16	3.71	101.18	10	1.82	0.87	3.34	73.74	10	2.82#	1.35	5.19	39.59	38	2.33#	1.65	3.2	243.19
Descending Colon	6	2.33	0.86	5.07	55.24	25	2.19#	1.42	3.23	199.51	24	3.10#	1.98	4.61	110.26	14	3.18#	1.74	5.34	56.16	69	2.64#	2.05	3.34	421.16
Sigmoid Colon	48	5.07#	3.74	6.72	237.07	108	2.82#	2.32	3.41	809.52	90	2.81#	2.26	3.45	543.58	67	3.71#	2.88	4.71	267.09	313	3.20#	2.85	3.57	1857.26
Large Intestine, NOS	18	10.23#	6.06	16.17	36.92	15	2.16#	1.21	3.57	123.67	18	3.70#	2.2	5.85	78.24	5	3.69#	1.2	8.61	14.66	56	3.76#	2.84	4.88	253.49
Rectum and Rectosigmoid Junction	64	5.30#	4.08	6.77	332.88	180	3.81#	3.27	4.41	1100.38	112	3.08#	2.54	3.71	658.58	83	4.87#	3.88	6.03	289.63	439	3.90#	3.54	4.28	2381.46
Rectosigmoid Junction	21	5.74#	3.56	8.78	87.24	40	2.51#	1.79	3.41	303.03	34	2.86#	1.98	3.99	201.66	24	3.96#	2.54	5.9	92.43	119	3.17#	2.62	3.79	684.36
Rectum	43	5.11#	3.7	6.88	245.64	140	4.47#	3.76	5.28	797.34	78	3.20#	2.53	3.99	456.92	59	5.36#	4.08	6.92	197.2	320	4.26#	3.81	4.75	1697.11
Anus, Anal Canal and Anorectum	7	5.00#	2.01	10.3	46.32	25	4.77#	3.09	7.04	149.93	13	2.45#	1.31	4.2	108.66	16	3.29#	1.88	5.35	50.01	61	3.63#	2.78	4.66	354.91
Liver and Intrahepatic Bile Duct	102	48.67#	39.69	59.09	107.44	76	17.12#	13.49	21.42	186.94	18	12.28#	7.28	19.41	60.99	4	3.97#	1.08	10.15	18.99	200	22.20#	19.23	25.5	374.36
Liver	92	50.07#	40.36	61.41	99.09	71	19.13#	14.94	24.13	178.19	17	13.74#	8	22	59.24	4	3.97#	1.08	10.15	18.99	184	23.61#	20.32	27.28	355.52
Intrahepatic Bile Duct	10	38.73#	18.57	71.23	8.35	5	6.85#	2.22	15.99	8.75	1	4.37	0.11	24.37	1.75	0	0	0	0	0	16	13.15#	7.52	21.36	18.85
Gallbladder	14	21.27#	11.63	35.69	15.34	10	5.49#	2.63	10.09	25.58	3	9.00#	1.86	26.31	5.33	0	0	0	0	0	27	9.59#	6.32	13.96	46.25
Other Biliary	13	12.20#	6.5	20.86	24.98	21	8.32#	5.15	12.71	44.42	3	2.88	0.59	8.4	14.58	2	1.3	0.16	4.7	11.67	39	6.32#	4.49	8.64	95.65
Pancreas	94	37.07#	29.96	45.36	86.43	52	8.48#	6.33	11.12	165.69	16	3.67#	2.1	5.95	79.17	8	4.56#	1.97	8.99	23.34	170	11.49#	9.83	13.36	354.62
Retroperitoneum	4	16.51#	4.5	42.27	6.59	3	4.51	0.93	13.17	22.08	2	4.65	0.56	16.82	11.58	2	3.68	0.45	13.28	10.92	11	5.85#	2.92	10.46	51.17
Peritoneum, Omentum and Mesentery	3	13.32#	2.75	38.92	4.33	2	10.68#	1.29	38.57	7	1	280.30#	7.1	1561.72	0.08	0	0	0	0	0	6	14.42#	5.29	31.38	11.41
Other Digestive Organs	9	38.87#	17.78	73.79	7.34	8	18.05#	7.79	35.56	12.66	0	0	0	0	0	0	0	0	0	0	17	25.19#	14.68	40.34	20
Respiratory System	666	23.47#	21.72	25.32	1033.94	611	8.03#	7.41	8.69	2473.87	272	4.68#	4.14	5.27	1252.27	135	4.81#	4.04	5.7	427.03	1684	8.83#	8.42	9.26	5187.12
Nose, Nasal Cavity and Middle Ear	6	8.34#	3.06	18.14	23.26	11	4.70#	2.35	8.41	72.25	11	4.41#	2.2	7.89	44.68	4	8.68#	2.37	22.23	13.08	32	5.32#	3.64	7.51	153.27
Larynx	34	10.61#	7.34	14.82	131.61	57	4.05#	3.06	5.24	444.34	59	4.13#	3.14	5.32	283	30	4.22#	2.85	6.03	105.26	180	4.65#	4	5.38	964.21
Lung and Bronchus	624	25.53#	23.56	27.61	876.89	542	9.09#	8.34	9.89	1950.87	201	4.86#	4.21	5.58	920.59	101	4.93#	4.02	5.99	308.69	1468	10.06#	9.55	10.59	4057.04
Pleura	0	0	0	0	0	0	0	0	0	0	0	0	0	0	0	0	0	0	0	0	0	0	0	0	0
Trachea, Mediastinum and Other Respiratory Organs	2	209.36#	25.35	756.27	2.18	1	82.89#	2.1	461.83	6.41	1	102.45#	2.59	570.79	4	0	0	0	0	0	4	127.48#	34.73	326.39	12.59
Bones and Joints	2	5.34	0.65	19.3	15.15	7	6.30#	2.53	12.99	49.92	5	5.47#	1.78	12.76	38.67	5	62.47#	20.28	145.79	27.51	19	7.66#	4.61	11.97	131.26
Soft Tissue including Heart	23	9.76#	6.19	14.64	56.78	35	4.35#	3.03	6.05	168.58	16	6.31#	3.61	10.25	66.99	8	7.42#	3.2	14.62	38.51	82	5.85#	4.65	7.26	330.85
Skin excluding Basal and Squamous	68	2.39#	1.85	3.03	499.28	265	2.64#	2.33	2.98	1681.46	177	2.74#	2.35	3.18	1022.52	126	4.12#	3.43	4.9	450.63	636	2.84#	2.62	3.07	3653.88
Melanoma of the Skin	55	2.33#	1.76	3.04	434.64	223	2.58#	2.25	2.94	1489.93	159	2.73#	2.32	3.19	935.5	115	4.26#	3.52	5.12	412.05	552	2.83#	2.6	3.07	3272.12
Other Non-Epithelial Skin	13	2.64#	1.41	4.52	64.64	42	3.01#	2.17	4.07	191.54	18	2.84#	1.68	4.48	87.01	11	3.05#	1.52	5.45	38.58	84	2.91#	2.32	3.61	381.77
Breast	132	1.84#	1.54	2.18	1624.92	662	2.15#	1.99	2.32	6183.77	686	2.61#	2.42	2.82	4278.07	545	3.93#	3.61	4.27	1984.58	2025	2.59#	2.48	2.71	14071.3
Female Genital System	123	7.47#	6.21	8.91	540.81	260	4.01#	3.54	4.53	1807.02	194	3.68#	3.18	4.23	1171.05	153	5.17#	4.38	6.06	571.56	730	4.46#	4.14	4.8	4090.44
Cervix Uteri	21	15.78#	9.77	24.13	79.89	47	14.76#	10.85	19.63	239.33	21	9.49#	5.87	14.51	143.26	20	30.75#	18.78	47.49	80.59	109	14.78#	12.13	17.82	543.08
Corpus and Uterus, NOS	48	4.42#	3.26	5.85	311.96	137	3.04#	2.55	3.6	1108.28	116	3.05#	2.52	3.65	760.02	104	4.27#	3.49	5.17	395.87	405	3.42#	3.1	3.77	2576.14
Corpus Uteri	45	4.16#	3.03	5.57	308.53	134	2.98#	2.5	3.53	1099.78	115	3.02#	2.5	3.63	757.44	104	4.27#	3.49	5.17	395.87	398	3.37#	3.04	3.71	2561.64
Uterus, NOS	3	56.57#	11.67	165.32	3.43	3	52.19#	10.76	152.52	8.49	1	49.23#	1.25	274.27	2.58	0	0	0	0	0	7	53.50#	21.51	110.24	14.5
Ovary	35	16.43#	11.45	22.85	94.21	52	6.88#	5.14	9.03	273.5	35	7.24#	5.04	10.07	138.76	14	6.39#	3.49	10.72	54.59	136	8.14#	6.83	9.63	561.05
Vagina	4	26.59#	7.24	68.07	5.25	2	10.48#	1.27	37.84	17.5	0	0	0	10.34	20	4	25.08#	6.83	64.21	10.92	10	11.66#	5.59	21.44	53.67
Vulva	12	6.44#	3.33	11.26	43.4	19	2.35#	1.41	3.67	146.41	18	2.56#	1.52	4.04	104.09	11	4.91#	2.45	8.79	29.59	60	3.12#	2.38	4.02	323.49
Other Female Genital Organs	3	24.63#	5.08	71.98	6.08	3	3.64	0.75	10.63	22	4	15.99#	4.36	40.94	4.92	0	0	0	0	0	10	8.36#	4.01	15.37	33.01
Male Genital System	173	2.15#	1.84	2.49	2013.57	782	2.22#	2.06	2.38	7772.38	812	2.53#	2.36	2.71	5607.18	747	3.34#	3.1	3.59	2882.42	2514	2.57#	2.47	2.67	18275.5
Prostate	160	2.03#	1.73	2.37	1949.56	746	2.15#	2	2.31	7569.94	790	2.49#	2.32	2.67	5502.25	733	3.29#	3.06	3.54	2831.59	2429	2.51#	2.42	2.62	17853.3
Testis	9	70.64#	32.3	134.1	38.51	21	31.14#	19.28	47.6	128.02	12	44.91#	23.21	78.45	71.42	10	43.28#	20.76	79.6	43.92	52	40.00#	29.87	52.46	281.88
Penis	4	2.9	0.79	7.42	19.65	13	3.58#	1.91	6.12	52.33	7	4.44#	1.78	9.15	18.26	2	11.94#	1.45	43.12	1.91	26	3.85#	2.51	5.64	92.16
Other Male Genital Organs	0	0	0	15.17	5.84	2	2.13	0.26	7.71	22.08	3	2.05	0.42	6	15.25	2	3.02	0.37	10.89	4.99	7	2.12	0.85	4.37	48.16
Urinary System	213	4.67#	4.06	5.34	996.83	496	2.83#	2.59	3.09	3414.97	389	3.14#	2.84	3.47	2032.44	236	3.70#	3.24	4.2	809.7	1334	3.27#	3.09	3.45	7253.94
Urinary Bladder	127	3.72#	3.1	4.42	655.17	322	2.48#	2.22	2.77	2247.76	248	2.69#	2.36	3.04	1380	168	3.28#	2.8	3.82	593.59	865	2.81#	2.63	3.01	4876.53
Kidney and Renal Pelvis	78	7.33#	5.8	9.15	324.34	163	3.78#	3.22	4.4	1123.05	137	4.47#	3.75	5.28	631.6	65	5.25#	4.05	6.69	209.44	443	4.57#	4.16	5.02	2288.42
Ureter	4	10.12#	2.76	25.91	9.33	7	7.47#	3	15.4	20.49	1	2.94	0.07	16.39	11.67	2	9.55#	1.16	34.51	5.67	14	7.44#	4.07	12.49	47.16
Other Urinary Organs	4	9.26#	2.52	23.72	7.99	4	3.5	0.95	8.96	23.66	3	6.65#	1.37	19.44	9.17	1	27.3	0.69	152.13	1	12	5.82#	3.01	10.16	41.83
Eye and Orbit	2	2.67	0.32	9.66	21.01	8	2.81#	1.21	5.54	84.91	10	4.19#	2.01	7.7	52.41	7	5.99#	2.41	12.35	26.01	27	3.78#	2.49	5.49	184.34
Brain and Other Nervous System	52	49.74#	37.15	65.23	88.6	60	24.61#	18.78	31.67	210.09	14	5.90#	3.23	9.9	117.5	19	13.78#	8.3	21.52	97.27	145	20.04#	16.91	23.58	513.45
Brain	51	58.60#	43.63	77.04	83.36	57	26.28#	19.9	34.04	191.75	13	5.63#	3	9.63	106.92	17	13.56#	7.9	21.7	86.6	138	20.90#	17.56	24.7	468.62
Cranial Nerves Other Nervous System	1	5.71	0.14	31.84	5.24	3	11.15#	2.3	32.57	18.33	1	15.8	0.4	88.04	10.58	2	16.03#	1.94	57.92	10.67	7	11.07#	4.45	22.81	44.83
Endocrine System	15	5.70#	3.19	9.39	127.19	49	3.97#	2.94	5.25	481.92	53	5.42#	4.06	7.1	316.62	44	6.30#	4.58	8.46	159.69	161	5.08#	4.32	5.92	1085.42
Thyroid	10	4.02#	1.93	7.4	112.85	41	3.49#	2.51	4.74	442.16	50	5.59#	4.15	7.37	293.54	40	6.25#	4.47	8.51	145.35	141	4.77#	4.02	5.63	993.91
Other Endocrine including Thymus	5	33.83#	10.99	78.96	14.34	8	13.25#	5.72	26.11	39.76	3	3.62	0.75	10.58	23.08	4	6.89#	1.88	17.64	14.34	20	9.26#	5.65	14.3	91.51
Lymphoma	147	7.75#	6.55	9.11	520.25	263	3.73#	3.3	4.21	1717.55	186	3.49#	3.01	4.03	1049.5	125	4.46#	3.71	5.31	477.95	721	4.22#	3.92	4.54	3765.25
Hodgkin Lymphoma	11	21.68#	10.82	38.79	51.06	24	13.38#	8.57	19.91	169.33	19	10.73#	6.46	16.75	113.08	15	17.04#	9.53	28.1	63.59	69	13.93#	10.84	17.63	397.07
Hodgkin - Nodal	11	21.89#	10.93	39.17	48.57	23	13.00#	8.24	19.5	161	18	10.33#	6.12	16.32	106.75	14	16.42#	8.98	27.55	59.42	66	13.56#	10.49	17.25	375.73
Hodgkin - Extranodal	0	0	0	746.89	2.5	1	41.00#	1.04	228.45	8.33	1	35.69	0.9	198.85	6.34	1	35.69	0.9	198.88	4.17	3	35.14#	7.25	102.71	21.34
Non-Hodgkin Lymphoma	136	7.37#	6.18	8.71	469.18	239	3.48#	3.05	3.95	1548.22	167	3.24#	2.77	3.77	936.41	110	4.05#	3.33	4.88	414.36	652	3.93#	3.64	4.25	3368.18
NHL - Nodal	87	7.63#	6.11	9.41	312.72	166	4.03#	3.44	4.7	1019.85	106	3.22#	2.63	3.89	612.48	73	4.15#	3.25	5.22	272.17	432	4.19#	3.8	4.6	2217.22
NHL - Extranodal	49	6.95#	5.14	9.18	156.46	73	2.66#	2.08	3.34	528.37	61	3.29#	2.52	4.23	323.94	37	3.87#	2.72	5.33	142.19	220	3.51#	3.06	4.01	1150.96
Myeloma	44	8.65#	6.29	11.62	146.63	88	5.24#	4.2	6.46	420.92	50	5.01#	3.72	6.61	196.01	20	5.25#	3.21	8.11	58.83	202	5.66#	4.91	6.5	822.39
Leukemia	107	9.11#	7.46	11	299.41	180	4.79#	4.12	5.55	830.28	92	4.03#	3.25	4.95	425.01	47	5.88#	4.32	7.82	163.16	426	5.32#	4.82	5.85	1717.85
Lymphocytic Leukemia	46	5.39#	3.94	7.19	179.88	95	3.23#	2.61	3.95	561.76	69	3.86#	3.01	4.89	303.84	33	5.23#	3.6	7.35	109.99	243	3.91#	3.43	4.43	1155.47
Acute Lymphocytic Leukemia	12	63.99#	33.06	111.78	21.42	15	65.99#	36.93	108.83	41.42	3	155.90#	32.15	455.6	24.42	3	150.80#	31.1	440.69	15.01	33	72.69#	50.04	102.08	102.26
Chronic Lymphocytic Leukemia	32	4.21#	2.88	5.94	144.03	69	2.53#	1.97	3.2	485.26	62	3.69#	2.83	4.73	261.92	28	4.66#	3.09	6.73	86.15	191	3.31#	2.86	3.81	977.36
Other Lymphocytic Leukemia	2	2.67	0.32	9.63	14.43	11	5.77#	2.88	10.33	35.09	4	3.85#	1.05	9.87	17.5	2	7.22	0.87	26.1	8.83	19	4.79#	2.88	7.47	75.86
Myeloid and Monocytic Leukemia	59	22.86#	17.4	29.49	103.37	71	12.60#	9.84	15.89	215.35	21	6.00#	3.71	9.17	100.33	11	13.43#	6.7	24.03	44.59	162	12.92#	11.01	15.08	463.63
Acute Myeloid Leukemia	43	67.13#	48.58	90.42	50.2	38	58.40#	41.32	80.15	67.76	5	55.30#	17.96	129.05	21.09	3	61.86#	12.76	180.78	13.16	89	62.23#	49.97	76.58	152.21
Acute Monocytic Leukemia	1	64.38#	1.63	358.73	1	1	31.28	0.79	174.29	1.34	0	0	0	0	0	0	0	0	0	0	2	42.11#	5.1	152.1	2.34
Chronic Myeloid Leukemia	15	7.81#	4.37	12.89	51.33	32	6.50#	4.45	9.17	142.26	15	4.42#	2.47	7.29	76.99	8	10.38#	4.48	20.46	31.43	70	6.36#	4.96	8.04	302.01
Other Myeloid/Monocytic Leukemia	0	0	0	740.16	0.83	0	0	0	131.89	4	1	60.31#	1.53	336.04	2.25	0	0	0	0	0	1	20.19	0.51	112.48	7.08
Other Leukemia	2	3.16	0.38	11.43	16.16	14	5.62#	3.07	9.43	53.16	2	1.38	0.17	4.99	20.84	3	3.49	0.72	10.2	8.58	21	3.87#	2.39	5.91	98.75
Other Acute Leukemia	1	60.76#	1.54	338.54	2.83	3	207.07#	42.7	605.15	5.16	0	0	0	0	0	0	0	0	0	0	4	129.26#	35.22	330.95	7.99
Aleukemic, Subleukemic and NOS	1	1.62	0.04	9.05	13.33	11	4.44#	2.22	7.95	48	2	1.38	0.17	4.99	20.84	3	3.49	0.72	10.2	8.58	17	3.15#	1.83	5.04	90.76
Mesothelioma	45	29.78#	21.73	39.85	45.49	34	26.44#	18.31	36.95	49.73	3	53.74#	11.08	157.05	4.25	0	0	0	0	0	82	28.75#	22.86	35.68	99.48
Kaposi Sarcoma	1	1.73	0.04	9.63	23	10	9.29#	4.45	17.08	78.41	12	11.35#	5.87	19.83	51.92	5	9.85#	3.2	22.98	12.09	28	8.70#	5.78	12.57	165.42
Miscellaneous	177	9.89#	8.49	11.46	377.22	223	4.49#	3.92	5.12	1017.96	121	4.43#	3.68	5.3	499.46	47	5.27#	3.87	7	156.49	568	5.47#	5.03	5.94	2051.14
	Excess risk is per 10,000.
	Confidence intervals are 95%.
#	P < 0.05
Accidents and Adverse Effects
	2-11 months	2-11 months	2-11 months	2-11 months	2-11 months	12-59 months	12-59 months	12-59 months	12-59 months	12-59 months	60-119 months	60-119 months	60-119 months	60-119 months	60-119 months	120+ months	120+ months	120+ months	120+ months	120+ months	Total	Total	Total	Total	Total
	Observed	O/E	CI Lower	CI Upper	Person Years at Risk	Observed	O/E	CI Lower	CI Upper	Person Years at Risk	Observed	O/E	CI Lower	CI Upper	Person Years at Risk	Observed	O/E	CI Lower	CI Upper	Person Years at Risk	Observed	O/E	CI Lower	CI Upper	Person Years at Risk
All Sites	4471	5.76#	5.59	5.93	25764	11751	3.83#	3.76	3.9	90294.1	9328	3.56#	3.49	3.64	61396.4	8049	4.89#	4.78	4.99	29217	33599	4.14#	4.1	4.19	206672
Oral Cavity and Pharynx	177	9.57#	8.21	11.08	913.22	484	7.36#	6.72	8.05	3033	309	5.95#	5.31	6.65	1865.81	234	10.19#	8.93	11.58	763.97	1204	7.57#	7.14	8	6576
Lip	13	3.97#	2.12	6.8	79.04	39	3.47#	2.47	4.75	271.26	29	3.36#	2.25	4.82	166.36	21	5.74#	3.55	8.77	80.26	102	3.81#	3.1	4.62	596.92
Tongue	46	10.93#	8	14.58	250.09	140	8.83#	7.43	10.42	791.72	75	5.26#	4.14	6.59	499.42	68	9.98#	7.75	12.66	216.34	329	8.00#	7.16	8.91	1757.57
Salivary Gland	12	4.34#	2.24	7.59	72.99	34	3.90#	2.7	5.45	245.25	34	4.13#	2.86	5.77	174.99	14	15.37#	8.4	25.79	50	94	4.56#	3.68	5.57	543.23
Floor of Mouth	11	14.38#	7.18	25.73	57.31	33	11.90#	8.19	16.71	196.33	20	7.52#	4.6	11.62	115.23	13	9.48#	5.05	16.22	47.77	77	10.18#	8.03	12.72	416.64
Gum and Other Mouth	23	7.36#	4.67	11.05	115.79	61	5.50#	4.21	7.07	385.92	33	4.82#	3.31	6.76	232.67	34	7.97#	5.52	11.14	99.51	151	5.96#	5.05	6.99	833.89
Nasopharynx	9	16.27#	7.44	30.88	41.99	18	7.96#	4.72	12.59	145.59	13	8.67#	4.62	14.83	99.68	15	19.10#	10.69	31.51	44.68	55	10.79#	8.13	14.04	331.94
Tonsil	41	18.35#	13.17	24.9	198.65	96	12.39#	10.04	15.14	709.73	76	12.56#	9.9	15.73	439.89	53	13.07#	9.79	17.1	192.58	266	13.25#	11.7	14.94	1540.85
Oropharynx	7	14.49#	5.83	29.86	31.2	23	10.44#	6.62	15.67	79.83	9	6.61#	3.02	12.55	37.66	3	5.86#	1.21	17.13	6.5	42	9.21#	6.64	12.45	155.19
Hypopharynx	13	18.28#	9.73	31.26	44.2	26	10.01#	6.54	14.67	136.73	13	9.13#	4.86	15.61	64.83	9	23.98#	10.97	45.52	18.58	61	11.94#	9.14	15.34	264.34
Other Oral Cavity and Pharynx	2	5.12	0.62	18.48	21.94	14	10.86#	5.94	18.23	70.65	7	7.42#	2.98	15.28	35.08	4	17.92#	4.88	45.89	7.76	27	9.48#	6.25	13.8	135.43
Digestive System	942	7.44#	6.97	7.93	3842.35	1898	3.87#	3.69	4.04	12594.7	1295	3.07#	2.91	3.25	8264.89	1062	4.39#	4.13	4.66	3797.52	5197	4.06#	3.95	4.17	28499.5
Esophagus	53	19.09#	14.3	24.97	132.24	73	8.56#	6.71	10.76	380.33	40	6.37#	4.55	8.67	199.67	23	6.20#	3.93	9.3	63.77	189	8.87#	7.65	10.23	776.01
Stomach	82	9.80#	7.79	12.16	271	146	5.47#	4.62	6.43	820.34	90	4.74#	3.81	5.82	508.1	58	6.18#	4.69	7.99	192.28	376	5.93#	5.34	6.56	1791.72
Small Intestine	24	8.72#	5.59	12.98	105.83	45	4.21#	3.07	5.63	358.16	33	3.13#	2.16	4.4	269.11	39	8.62#	6.13	11.78	102.32	141	4.95#	4.16	5.84	835.42
Colon and Rectum	411	4.20#	3.8	4.62	2617.7	1167	2.87#	2.71	3.04	9353.11	967	2.71#	2.54	2.88	6445.36	845	3.98#	3.72	4.26	3125.96	3390	3.16#	3.05	3.26	21542.1
Colon excluding Rectum	306	3.88#	3.46	4.34	1944.51	854	2.59#	2.42	2.77	7019.26	729	2.51#	2.33	2.7	4851.43	635	3.73#	3.45	4.03	2317.83	2524	2.90#	2.79	3.02	16133
Cecum	70	3.20#	2.5	4.05	461.84	212	2.34#	2.04	2.68	1619.7	172	2.31#	1.98	2.68	1071.77	140	3.35#	2.82	3.95	492.38	594	2.60#	2.39	2.82	3645.68
Appendix	6	11.17#	4.1	24.31	35.25	22	10.52#	6.6	15.93	115.69	13	6.96#	3.71	11.91	50.9	5	7.50#	2.44	17.5	12.16	46	8.91#	6.53	11.89	214.01
Ascending Colon	58	3.04#	2.31	3.93	408.29	190	2.36#	2.03	2.72	1481.96	147	2.14#	1.81	2.51	1003.33	131	3.42#	2.86	4.05	435.37	526	2.54#	2.33	2.77	3328.94
Hepatic Flexure	22	4.24#	2.66	6.42	104.16	46	2.31#	1.69	3.09	359.42	39	2.39#	1.7	3.27	247.76	32	3.95#	2.7	5.58	104.09	139	2.81#	2.36	3.32	815.44
Transverse Colon	27	3.67#	2.42	5.33	177.74	73	2.25#	1.76	2.83	683.3	69	2.36#	1.83	2.98	473.54	64	4.45#	3.43	5.69	217.37	233	2.79#	2.44	3.17	1551.96
Splenic Flexure	9	4.77#	2.18	9.05	50.98	19	2.23#	1.34	3.48	186.57	14	1.57	0.86	2.63	155.57	25	2.91#	1.88	4.3	103.41	67	2.40#	1.86	3.05	496.52
Descending Colon	21	5.30#	3.28	8.09	109.34	62	4.04#	3.1	5.18	353.33	32	2.13#	1.46	3.01	230.93	30	2.65#	1.79	3.79	141.51	145	3.18#	2.68	3.74	835.11
Sigmoid Colon	81	4.81#	3.82	5.98	545.26	204	2.75#	2.39	3.16	2052.18	221	3.13#	2.73	3.57	1520.74	198	4.59#	3.97	5.27	765.6	704	3.44#	3.19	3.7	4883.78
Large Intestine, NOS	12	5.78#	2.99	10.1	51.65	26	4.04#	2.64	5.92	167.09	22	4.00#	2.51	6.06	96.9	10	2.61#	1.25	4.8	45.94	70	3.93#	3.06	4.96	361.59
Rectum and Rectosigmoid Junction	105	5.49#	4.49	6.65	673.19	313	4.09#	3.65	4.56	2333.85	238	3.58#	3.14	4.06	1593.93	210	4.99#	4.34	5.71	808.13	866	4.24#	3.96	4.53	5409.1
Rectosigmoid Junction	31	5.83#	3.96	8.27	178.72	68	3.02#	2.34	3.82	643.91	58	2.63#	1.99	3.39	514.35	73	5.43#	4.25	6.82	308.29	230	3.63#	3.17	4.13	1645.27
Rectum	74	5.37#	4.21	6.74	494.47	245	4.53#	3.98	5.14	1689.94	180	4.05#	3.48	4.69	1079.58	137	4.78#	4.02	5.66	499.84	636	4.51#	4.17	4.88	3763.83
Anus, Anal Canal and Anorectum	29	11.54#	7.73	16.57	119.32	54	6.35#	4.77	8.29	391.27	43	4.68#	3.38	6.3	274.2	35	7.37#	5.14	10.26	119.01	161	6.45#	5.49	7.53	903.79
Liver and Intrahepatic Bile Duct	169	28.80#	24.62	33.49	351.41	264	19.20#	16.95	21.66	760.12	72	10.69#	8.36	13.46	287.12	27	12.26#	8.08	17.84	88.68	532	18.63#	17.08	20.28	1487.32
Liver	161	29.17#	24.84	34.04	338.65	252	19.85#	17.47	22.46	736.72	72	12.13#	9.49	15.27	277.12	25	12.50#	8.09	18.45	86.84	510	19.50#	17.85	21.27	1439.33
Intrahepatic Bile Duct	8	22.98#	9.92	45.28	12.76	12	11.35#	5.87	19.83	23.4	0	0	0	4.61	10	2	9.93#	1.2	35.86	1.83	22	9.14#	5.73	13.84	47.99
Gallbladder	10	13.65#	6.55	25.11	25.15	15	4.90#	2.74	8.07	75.27	8	2.70#	1.17	5.32	47.09	5	7.60#	2.47	17.74	8.25	38	5.12#	3.63	7.03	155.77
Other Biliary	27	16.03#	10.56	23.32	41.92	26	6.05#	3.95	8.87	97.5	10	3.42#	1.64	6.29	49.33	5	7.48#	2.43	17.45	10	68	7.10#	5.52	9.01	198.75
Pancreas	124	34.90#	29.03	41.61	145.18	87	11.59#	9.28	14.29	282.77	25	4.99#	3.23	7.37	141.41	19	7.73#	4.65	12.07	60.26	255	13.76#	12.13	15.56	629.62
Retroperitoneum	5	22.86#	7.42	53.34	11.42	6	8.92#	3.27	19.42	30.49	2	2.07	0.25	7.48	24.84	4	5.55#	1.51	14.21	15	17	6.59#	3.84	10.56	81.74
Peritoneum, Omentum and Mesentery	1	5.59	0.14	31.17	11.59	9	34.72#	15.88	65.91	28.84	4	31.72#	8.64	81.2	6.49	0	0	0	0	0	14	24.82#	13.57	41.64	46.92
Other Digestive Organs	7	68.87#	27.69	141.89	9.6	6	26.41#	9.69	57.48	16.5	1	4.92	0.12	27.4	12.17	2	4.52	0.55	16.32	11.99	16	16.41#	9.38	26.65	50.25
Respiratory System	751	14.51#	13.49	15.59	1944.13	1163	7.43#	7.01	7.87	5261.05	593	6.19#	5.71	6.71	2683.37	293	7.88#	7	8.83	870.5	2800	8.20#	7.9	8.51	10759
Nose, Nasal Cavity and Middle Ear	8	10.91#	4.71	21.5	36.09	18	6.14#	3.64	9.7	125.84	12	5.83#	3.01	10.18	81.25	11	5.60#	2.8	10.03	44.35	49	6.37#	4.71	8.42	287.52
Larynx	86	11.74#	9.39	14.5	351.78	186	7.01#	6.04	8.09	1087.32	121	7.00#	5.81	8.36	624.43	74	9.12#	7.16	11.44	206.28	467	7.88#	7.18	8.63	2269.8
Lung and Bronchus	651	14.95#	13.83	16.15	1545.09	953	7.50#	7.04	8	4022.23	458	6.01#	5.47	6.58	1958.36	205	7.61#	6.6	8.72	607.2	2267	8.28#	7.94	8.63	8132.88
Pleura	0	0	0	743.64	0.83	0	0	0	141.19	4	0	0	0	83.4	5	1	6.46	0.16	36.01	9.08	1	4.35	0.11	24.22	18.92
Trachea, Mediastinum and Other Respiratory Organs	6	41.62#	15.27	90.59	10.34	6	54.15#	19.87	117.87	21.66	2	21.46#	2.6	77.53	14.34	2	613.11#	74.25	2214.75	3.59	16	45.53#	26.03	73.94	49.93
Bones and Joints	10	18.98#	9.1	34.9	46.18	17	7.97#	4.64	12.76	159.41	24	11.54#	7.39	17.17	112.99	10	9.16#	4.39	16.85	49.93	61	10.46#	8	13.44	368.51
Soft Tissue including Heart	23	4.81#	3.05	7.22	160.65	75	4.27#	3.36	5.35	557.03	47	3.19#	2.34	4.24	427.92	62	7.93#	6.08	10.17	220.35	207	4.61#	4	5.28	1365.95
Skin excluding Basal and Squamous	156	3.16#	2.68	3.69	1333.12	582	3.06#	2.82	3.32	4844.9	524	3.64#	3.33	3.97	3263.27	419	5.49#	4.97	6.04	1528.96	1681	3.66#	3.48	3.83	10970.2
Melanoma of the Skin	133	3.16#	2.64	3.74	1173.98	507	3.07#	2.81	3.35	4305.11	463	3.67#	3.34	4.02	2916.43	377	5.65#	5.1	6.25	1358.21	1480	3.70#	3.51	3.89	9753.73
Other Non-Epithelial Skin	23	3.15#	2	4.73	159.15	75	2.99#	2.35	3.74	539.79	61	3.43#	2.63	4.41	346.84	42	4.34#	3.13	5.86	170.75	201	3.36#	2.91	3.86	1216.52
Breast	327	3.32#	2.97	3.71	3338.89	1275	2.93#	2.78	3.1	12777.5	1361	3.40#	3.22	3.59	9234.25	1231	4.79#	4.52	5.06	4625.12	4194	3.52#	3.42	3.63	29975.8
Female Genital System	128	6.37#	5.31	7.57	975.97	408	4.96#	4.49	5.46	3558.14	347	4.12#	3.7	4.58	2596.61	362	6.15#	5.54	6.82	1445.84	1245	5.07#	4.79	5.36	8576.56
Cervix Uteri	22	14.46#	9.06	21.9	171.45	74	14.02#	11.01	17.61	617.1	57	12.24#	9.27	15.85	437.75	65	21.08#	16.27	26.87	266.38	218	14.99#	13.07	17.12	1492.68
Corpus and Uterus, NOS	61	4.88#	3.73	6.26	537.53	203	3.79#	3.29	4.35	2022.68	199	3.42#	2.96	3.93	1545.78	216	5.15#	4.49	5.88	844.33	679	4.09#	3.78	4.41	4950.31
Corpus Uteri	61	4.92#	3.77	6.32	529.21	196	3.72#	3.21	4.27	1999.49	197	3.41#	2.95	3.92	1532.69	215	5.13#	4.46	5.86	836.91	669	4.06#	3.76	4.38	4898.31
Uterus, NOS	0	0	0	30.56	8.32	7	9.00#	3.62	18.54	23.18	2	4.81	0.58	17.39	13.08	1	57.59#	1.46	320.86	7.42	10	7.51#	3.6	13.81	52
Ovary	31	12.96#	8.81	18.4	151.09	74	8.64#	6.78	10.84	509.93	50	6.02#	4.47	7.94	329.34	44	7.05#	5.12	9.47	178.79	199	7.80#	6.76	8.97	1169.16
Vagina	1	3.43	0.09	19.13	12.06	7	9.20#	3.7	18.97	40.76	3	4.25	0.88	12.43	26.25	4	6.58#	1.79	16.85	19	15	6.34#	3.55	10.46	98.07
Vulva	11	3.65#	1.82	6.53	87.07	38	2.91#	2.06	3.99	318.58	35	3.07#	2.14	4.28	223.25	28	4.89#	3.25	7.07	112.66	112	3.38#	2.78	4.06	741.57
Other Female Genital Organs	2	5.48	0.66	19.79	16.77	12	10.91#	5.64	19.06	49.09	3	3.08	0.63	8.99	34.24	5	4.05#	1.31	9.44	24.67	22	5.99#	3.75	9.06	124.77
Male Genital System	530	2.77#	2.54	3.01	6246.17	2371	2.78#	2.67	2.9	24079.5	2383	2.83#	2.72	2.95	18193.2	2507	4.02#	3.86	4.18	9267.43	7791	3.10#	3.04	3.17	57786.3
Prostate	468	2.47#	2.25	2.7	5983.34	2265	2.68#	2.57	2.79	23167.7	2301	2.75#	2.64	2.86	17503.3	2406	3.88#	3.73	4.04	8834.35	7440	2.99#	2.92	3.06	55488.7
Testis	55	85.56#	64.45	111.37	223.68	87	36.06#	28.88	44.48	770.91	67	29.56#	22.91	37.54	603.85	91	42.07#	33.87	51.65	373.07	300	40.08#	35.67	44.88	1971.51
Penis	7	6.55#	2.64	13.51	34.16	18	4.31#	2.55	6.81	119.16	12	4.38#	2.26	7.64	67.17	8	4.20#	1.81	8.27	50.67	45	4.55#	3.32	6.09	271.15
Other Male Genital Organs	0	0	0	51.4	4.99	1	2.86	0.07	15.92	21.75	3	7.00#	1.44	20.46	18.92	2	3	0.36	10.84	9.34	6	3.96#	1.45	8.61	55.01
Urinary System	353	4.08#	3.67	4.53	2526.66	1215	3.60#	3.4	3.81	8949.01	941	3.60#	3.38	3.84	5747.81	732	5.01#	4.65	5.38	2493.63	3241	3.90#	3.77	4.04	19717.1
Urinary Bladder	192	3.00#	2.59	3.46	1529.35	746	2.98#	2.77	3.21	5435.66	571	3.00#	2.76	3.26	3512.3	440	4.14#	3.76	4.54	1525.49	1949	3.19#	3.05	3.34	12002.8
Kidney and Renal Pelvis	155	7.43#	6.31	8.7	958.14	443	5.41#	4.92	5.94	3394.27	360	5.34#	4.8	5.92	2168.74	283	7.40#	6.57	8.32	933.54	1241	5.96#	5.63	6.3	7454.69
Ureter	4	3.85#	1.05	9.86	27.93	15	3.68#	2.06	6.07	94.57	8	2.46#	1.06	4.85	63.1	9	5.60#	2.56	10.63	34.6	36	3.61#	2.53	5	220.2
Other Urinary Organs	2	3.21	0.39	11.61	11.24	11	7.87#	3.93	14.08	24.51	2	19.50#	2.36	70.44	3.67	0	0	0	0	0	15	7.07#	3.96	11.66	39.41
Eye and Orbit	4	2.38	0.65	6.1	50.84	28	4.21#	2.8	6.09	168.61	16	2.66#	1.52	4.32	118.43	16	3.48#	1.99	5.65	68.32	64	3.38#	2.6	4.32	406.19
Brain and Other Nervous System	69	60.81#	47.32	76.96	203.41	104	36.65#	29.94	44.4	608.6	55	25.88#	19.5	33.69	411.61	58	26.50#	20.12	34.26	214.14	286	34.51#	30.63	38.76	1437.76
Brain	66	64.11#	49.58	81.56	183.82	101	46.38#	37.78	56.36	523.02	43	29.31#	21.21	39.47	348.04	50	25.35#	18.82	33.43	199.63	260	39.12#	34.51	44.17	1254.51
Cranial Nerves Other Nervous System	3	28.56#	5.89	83.45	19.6	3	4.54	0.94	13.28	85.58	12	18.24#	9.42	31.86	63.57	8	36.91#	15.94	72.73	14.51	26	15.85#	10.36	23.23	183.25
Endocrine System	46	6.46#	4.73	8.61	500.23	199	6.17#	5.34	7.09	1918.1	210	7.51#	6.53	8.6	1319.13	172	7.89#	6.75	9.16	656.85	627	7.03#	6.49	7.61	4394.31
Thyroid	42	6.08#	4.38	8.22	474.14	181	5.80#	4.99	6.71	1843.76	204	7.49#	6.5	8.6	1283.63	166	8.03#	6.86	9.35	629.34	593	6.90#	6.35	7.47	4230.86
Other Endocrine including Thymus	4	18.33#	5	46.94	26.09	18	17.05#	10.1	26.94	74.34	6	8.19#	3.01	17.84	35.51	6	5.25#	1.93	11.42	27.51	34	10.79#	7.48	15.08	163.45
Lymphoma	310	9.35#	8.34	10.45	1316.08	540	4.12#	3.78	4.49	4595.82	475	4.15#	3.79	4.54	3280.62	436	5.70#	5.18	6.26	1698.22	1761	4.96#	4.73	5.2	10890.7
Hodgkin Lymphoma	107	75.01#	61.48	90.65	189.66	52	18.23#	13.61	23.9	599.03	61	21.41#	16.38	27.51	491.1	67	48.92#	37.91	62.13	283.83	287	33.78#	29.98	37.92	1563.62
Hodgkin - Nodal	106	75.25#	61.61	91.01	186.82	52	19.01#	14.19	24.92	587.03	59	21.70#	16.52	28	481.93	66	51.04#	39.47	64.93	279.58	283	34.70#	30.77	38.99	1535.36
Hodgkin - Extranodal	1	56.52#	1.43	314.91	2.84	0	0	0	31.57	12	2	15.35#	1.86	55.46	9.17	1	13.09	0.33	72.95	4.25	4	11.72#	3.19	30.02	28.26
Non-Hodgkin Lymphoma	203	6.40#	5.55	7.34	1126.42	488	3.81#	3.48	4.16	3996.79	414	3.71#	3.36	4.09	2789.53	369	4.91#	4.43	5.44	1414.39	1474	4.25#	4.04	4.48	9327.12
NHL - Nodal	137	6.75#	5.67	7.98	753.02	324	3.87#	3.46	4.32	2671.98	284	3.84#	3.41	4.31	1826.56	237	4.65#	4.08	5.28	933.3	982	4.29#	4.03	4.57	6184.87
NHL - Extranodal	66	5.78#	4.47	7.35	373.4	164	3.69#	3.15	4.3	1324.8	130	3.45#	2.89	4.1	962.97	132	5.47#	4.58	6.49	481.09	492	4.18#	3.82	4.57	3142.26
Myeloma	90	8.53#	6.86	10.48	397.47	257	7.49#	6.6	8.46	1193.99	117	5.56#	4.6	6.67	603.12	72	6.95#	5.44	8.75	241	536	7.03#	6.45	7.65	2435.58
Leukemia	213	8.17#	7.11	9.35	771.6	446	5.17#	4.7	5.67	2396.31	234	4.41#	3.87	5.02	1344.86	162	6.16#	5.25	7.18	562.23	1055	5.50#	5.18	5.85	5075
Lymphocytic Leukemia	76	3.99#	3.15	5	471.97	259	3.73#	3.29	4.21	1631.51	168	3.76#	3.21	4.37	931.95	110	5.54#	4.55	6.68	366.24	613	4.01#	3.69	4.34	3401.67
Acute Lymphocytic Leukemia	15	58.99#	33.01	97.29	43.25	22	35.86#	22.47	54.3	147.08	7	32.68#	13.14	67.33	117.41	19	119.27#	71.81	186.26	82.58	63	50.76#	39	64.94	390.32
Chronic Lymphocytic Leukemia	55	3.12#	2.35	4.07	401.71	220	3.36#	2.93	3.83	1394.51	151	3.52#	2.98	4.13	777.95	87	4.58#	3.67	5.65	271.91	513	3.54#	3.24	3.86	2846.08
Other Lymphocytic Leukemia	6	5.17#	1.9	11.24	27.02	17	5.02#	2.93	8.05	89.93	10	6.57#	3.15	12.07	36.59	4	5.61#	1.53	14.36	11.75	37	5.46#	3.84	7.52	165.28
Myeloid and Monocytic Leukemia	121	20.31#	16.86	24.27	253.71	157	11.44#	9.72	13.38	639.62	54	7.27#	5.46	9.48	355.09	46	8.86#	6.49	11.82	166.99	378	11.70#	10.55	12.94	1415.4
Acute Myeloid Leukemia	71	37.71#	29.45	47.56	94.88	57	19.02#	14.41	24.64	182.39	13	6.25#	3.33	10.69	110.25	17	8.81#	5.13	14.11	69.25	158	17.77#	15.11	20.77	456.77
Acute Monocytic Leukemia	2	42.49#	5.15	153.48	5.01	3	32.90#	6.78	96.14	12.42	0	0	0	35.64	10	2	8.23	1	29.73	13.92	7	14.44#	5.81	29.75	41.35
Chronic Myeloid Leukemia	46	12.65#	9.26	16.87	144.76	91	9.95#	8.01	12.22	420.98	38	9.62#	6.81	13.2	221.25	26	12.74#	8.32	18.67	76.4	201	10.71#	9.28	12.3	863.39
Other Myeloid/Monocytic Leukemia	2	5.13	0.62	18.53	9.07	6	4.02#	1.48	8.76	23.83	3	2.32	0.48	6.78	13.59	1	1.02	0.03	5.69	7.41	12	2.89#	1.49	5.04	53.9
Other Leukemia	16	14.84#	8.48	24.1	45.92	30	9.76#	6.59	13.94	125.17	12	13.23#	6.84	23.12	57.82	6	4.78#	1.75	10.4	29	64	10.14#	7.81	12.94	257.92
Other Acute Leukemia	6	153.37#	56.28	333.81	6.34	5	315.61#	102.48	736.53	8.66	0	0	0	0	0	0	0	0	0	0	11	200.13#	99.9	358.09	15.01
Aleukemic, Subleukemic and NOS	10	9.62#	4.61	17.7	39.57	25	8.18#	5.29	12.07	116.51	12	13.23#	6.84	23.12	57.82	6	4.78#	1.75	10.4	29	53	8.47#	6.34	11.08	242.91
Mesothelioma	10	24.10#	11.56	44.31	11	2	1.55	0.19	5.62	27	4	3.70#	1.01	9.46	18	2	2.94	0.36	10.63	8.16	18	5.20#	3.08	8.22	64.17
Kaposi Sarcoma	9	12.75#	5.83	24.2	48.23	14	4.53#	2.48	7.61	182.18	19	7.24#	4.36	11.31	155.93	21	29.54#	18.29	45.16	51.02	63	8.84#	6.79	11.31	437.36
Miscellaneous	323	6.89#	6.16	7.68	1137.78	673	4.77#	4.42	5.15	3389.16	374	5.14#	4.63	5.69	1754.58	198	6.52#	5.64	7.49	653.87	1568	5.39#	5.12	5.66	6935.39
	Excess risk is per 10,000.
	Confidence intervals are 95%.
#	P < 0.05
Suicide and Self-Inflicted Injury
	2-11 months	2-11 months	2-11 months	2-11 months	2-11 months	12-59 months	12-59 months	12-59 months	12-59 months	12-59 months	60-119 months	60-119 months	60-119 months	60-119 months	60-119 months	120+ months	120+ months	120+ months	120+ months	120+ months	Total	Total	Total	Total	Total
	Observed	O/E	CI Lower	CI Upper	Person Years at Risk	Observed	O/E	CI Lower	CI Upper	Person Years at Risk	Observed	O/E	CI Lower	CI Upper	Person Years at Risk	Observed	O/E	CI Lower	CI Upper	Person Years at Risk	Observed	O/E	CI Lower	CI Upper	Person Years at Risk
All Sites	1745	15.13#	14.43	15.86	6452.96	3334	8.38#	8.09	8.66	20664.2	2229	7.14#	6.85	7.44	12738	1548	8.12#	7.72	8.53	5440.53	8856	8.71#	8.53	8.9	45295.6
Oral Cavity and Pharynx	138	29.33#	24.64	34.65	348.29	194	14.13#	12.21	16.26	967.84	118	13.87#	11.48	16.61	479.83	51	14.76#	10.99	19.41	154.01	501	16.48#	15.07	17.99	1949.97
Lip	4	6.41#	1.75	16.41	27.17	13	6.46#	3.44	11.04	85.49	12	6.78#	3.5	11.85	58	5	26.12#	8.48	60.96	14	34	7.39#	5.12	10.33	184.66
Tongue	48	28.69#	21.15	38.04	108.65	54	12.16#	9.14	15.87	304.76	36	10.02#	7.02	13.87	176.92	20	11.07#	6.76	17.09	64.17	158	13.72#	11.67	16.04	654.5
Salivary Gland	10	30.97#	14.85	56.96	23.35	13	9.38#	5	16.05	69.9	7	14.57#	5.86	30.02	35.34	5	21.90#	7.11	51.11	9.5	35	14.48#	10.09	20.14	138.09
Floor of Mouth	7	34.05#	13.69	70.16	20.67	11	15.94#	7.96	28.52	64.77	10	43.74#	20.98	80.45	20.58	1	61.95#	1.57	345.18	1.42	29	25.43#	17.03	36.52	107.43
Gum and Other Mouth	15	30.00#	16.79	49.48	34.18	22	16.82#	10.54	25.46	78.84	12	25.13#	12.99	43.9	21.42	0	0	0	0	0	49	21.44#	15.86	28.34	134.44
Nasopharynx	9	63.26#	28.92	120.08	18.49	9	20.89#	9.55	39.66	57.35	5	13.89#	4.51	32.42	34.34	5	38.80#	12.6	90.55	14.25	28	26.37#	17.52	38.11	124.43
Tonsil	23	38.96#	24.7	58.47	65.77	39	22.02#	15.66	30.1	192.16	19	17.57#	10.58	27.44	104.22	14	15.81#	8.64	26.52	47.09	95	21.95#	17.76	26.83	409.25
Oropharynx	10	52.21#	25.04	96.01	18.59	14	52.45#	28.67	88	34.59	4	58.20#	15.86	149.01	8.25	0	0	0	0	0	28	53.11#	35.29	76.76	61.44
Hypopharynx	10	25.83#	12.39	47.51	21.32	14	12.24#	6.69	20.53	43	6	15.71#	5.76	34.19	14.59	1	5.07	0.13	28.25	3.58	31	14.69#	9.98	20.85	82.49
Other Oral Cavity and Pharynx	2	29.44#	3.57	106.36	10.09	5	17.68#	5.74	41.25	36.99	7	105.06#	42.24	216.47	6.17	0	0	0	0	0	14	33.54#	18.34	56.27	53.26
Digestive System	411	22.98#	20.81	25.32	945.39	565	10.95#	10.06	11.89	2606.84	275	7.94#	7.03	8.93	1388.53	165	8.82#	7.52	10.27	563.55	1416	11.53#	10.93	12.14	5504.31
Esophagus	63	51.39#	39.49	65.74	64.01	38	14.60#	10.33	20.04	126.66	15	9.81#	5.49	16.17	51.84	5	6.96#	2.26	16.24	23.91	121	19.91#	16.52	23.79	266.43
Stomach	50	39.47#	29.3	52.04	65.43	42	24.07#	17.35	32.53	135.34	10	9.25#	4.43	17.01	70.25	11	10.09#	5.03	18.04	44.01	113	21.80#	17.96	26.21	315.03
Small Intestine	7	19.94#	8.02	41.08	28.33	21	24.31#	15.05	37.17	85.58	8	16.96#	7.32	33.41	32.82	3	40.71#	8.4	118.97	6.41	39	22.16#	15.76	30.29	153.14
Colon and Rectum	156	12.77#	10.85	14.94	624.92	358	9.00#	8.09	9.98	1894.86	209	7.48#	6.5	8.57	1066.96	127	8.52#	7.1	10.14	418.95	850	8.96#	8.37	9.59	4005.7
Colon excluding Rectum	85	9.90#	7.9	12.24	396.42	224	7.68#	6.71	8.75	1229.44	143	7.34#	6.18	8.64	669.15	76	8.98#	7.08	11.24	227.26	528	8.04#	7.36	8.75	2522.26
Cecum	22	9.51#	5.96	14.4	78.7	49	7.55#	5.59	9.99	220	22	7.94#	4.98	12.03	96.57	12	6.47#	3.34	11.31	43.92	105	7.82#	6.4	9.47	439.18
Appendix	1	5.24	0.13	29.18	19.99	8	8.46#	3.65	16.67	79.09	10	13.59#	6.52	24.99	52.42	6	9.31#	3.42	20.26	22.91	25	9.93#	6.43	14.66	174.41
Ascending Colon	18	11.09#	6.57	17.52	59.35	33	6.06#	4.17	8.51	174.7	19	4.75#	2.86	7.42	87.42	11	9.44#	4.71	16.89	25.5	81	6.62#	5.26	8.23	346.96
Hepatic Flexure	1	1.63	0.04	9.06	20.82	7	2.72#	1.09	5.6	77.17	11	3.63#	1.81	6.49	59.66	7	4.14#	1.67	8.54	23.6	26	3.29#	2.15	4.81	181.24
Transverse Colon	10	20.81#	9.98	38.27	32.89	14	6.70#	3.67	11.25	126.68	14	9.35#	5.11	15.68	73.66	9	12.89#	5.89	24.47	25.09	47	9.86#	7.25	13.12	258.31
Splenic Flexure	4	9.19#	2.5	23.52	15.34	10	6.23#	2.99	11.45	49.26	5	8.88#	2.88	20.73	20.67	2	38.74#	4.69	139.93	3.25	21	7.91#	4.89	12.09	88.51
Descending Colon	3	4.8	0.99	14.04	25.34	15	6.41#	3.59	10.57	84.17	8	4.97#	2.14	9.79	50.08	7	17.39#	6.99	35.83	21.25	33	6.63#	4.56	9.31	180.84
Sigmoid Colon	14	6.83#	3.74	11.47	130.38	80	10.84#	8.6	13.5	392.47	50	9.89#	7.34	13.03	217.68	22	11.25#	7.05	17.04	61.75	166	10.10#	8.62	11.76	802.28
Large Intestine, NOS	12	46.43#	23.99	81.1	13.6	8	26.83#	11.58	52.86	25.92	4	18.18#	4.95	46.56	11	0	0	0	0	0	24	30.90#	19.8	45.98	50.52
Rectum and Rectosigmoid Junction	71	19.59#	15.3	24.71	228.51	134	12.62#	10.58	14.95	665.42	66	7.82#	6.05	9.96	397.82	51	7.91#	5.89	10.41	191.69	322	11.06#	9.88	12.33	1483.44
Rectosigmoid Junction	13	12.63#	6.73	21.6	50.84	26	8.27#	5.4	12.12	159.01	17	7.17#	4.18	11.49	90.23	12	6.39#	3.3	11.16	44.4	68	8.07#	6.27	10.24	344.48
Rectum	58	22.35#	16.97	28.89	177.67	108	14.45#	11.86	17.45	506.41	49	8.08#	5.98	10.68	307.59	39	8.54#	6.07	11.68	147.3	254	12.27#	10.81	13.88	1138.96
Anus, Anal Canal and Anorectum	9	13.94#	6.37	26.46	35.32	18	8.78#	5.21	13.88	120.58	11	5.34#	2.66	9.55	79.59	10	6.25#	3	11.5	44.5	48	7.55#	5.57	10.01	279.98
Liver and Intrahepatic Bile Duct	31	30.84#	20.95	43.77	56.24	42	17.18#	12.38	23.22	128.75	14	12.93#	7.07	21.7	42.83	4	68.14#	18.56	174.45	7.75	91	19.82#	15.96	24.33	235.57
Liver	27	28.34#	18.68	41.23	53.16	39	16.62#	11.82	22.72	123.99	14	12.93#	7.07	21.7	42.83	4	68.14#	18.56	174.45	7.75	84	18.92#	15.09	23.42	227.73
Intrahepatic Bile Duct	4	76.18#	20.76	195.04	3.08	3	30.37#	6.26	88.77	4.75	0	0	0	0	0	0	0	0	0	0	7	46.27#	18.6	95.34	7.84
Gallbladder	2	67.32#	8.15	243.18	2.09	2	71.85#	8.7	259.56	2.25	0	0	0	0	0	0	0	0	0	0	4	69.51#	18.94	177.98	4.34
Other Biliary	13	70.32#	37.44	120.25	10.35	6	21.55#	7.91	46.91	16.99	2	25.44#	3.08	91.9	4.5	0	0	0	0	0	21	38.75#	23.99	59.24	31.84
Pancreas	75	89.07#	70.06	111.65	48.87	30	23.86#	16.1	34.06	67.91	6	19.79#	7.26	43.07	24.75	2	15.09#	1.83	54.5	7.59	113	44.57#	36.73	53.59	149.11
Retroperitoneum	1	14.79	0.37	82.4	3.84	3	9.62#	1.98	28.1	11.41	0	0	0	183.05	5	1	67.69#	1.71	377.17	2.83	5	12.06#	3.92	28.15	23.09
Peritoneum, Omentum and Mesentery	1	74.13#	1.88	413.01	3.33	2	33.95#	4.11	122.65	9.33	0	0	0	36.83	10	2	16.66#	2.02	60.18	7.58	5	17.09#	5.55	39.88	30.25
Other Digestive Organs	3	82.47#	17.01	241.01	2.66	3	16.36#	3.37	47.82	7.17	0	0	0	0	0	0	0	0	0	0	6	27.31#	10.02	59.44	9.83
Respiratory System	358	33.68#	30.28	37.36	518.31	353	15.44#	13.88	17.14	1105.16	95	8.53#	6.9	10.42	508.35	62	9.54#	7.31	12.23	204.58	868	16.98#	15.87	18.15	2336.41
Nose, Nasal Cavity and Middle Ear	11	74.59#	37.24	133.47	10.08	5	26.12#	8.48	60.95	29.34	2	8.35#	1.01	30.16	16.09	2	22.92#	2.78	82.8	1.59	20	30.04#	18.35	46.4	57.09
Larynx	36	19.25#	13.49	26.66	110.08	68	11.69#	9.08	14.82	303.75	38	13.38#	9.47	18.36	155.75	14	6.04#	3.3	10.13	69.66	156	12.14#	10.31	14.21	639.25
Lung and Bronchus	311	36.12#	32.22	40.37	396.48	278	16.50#	14.62	18.56	770.16	55	6.82#	5.14	8.88	336.51	46	11.24#	8.23	14.99	133.34	690	18.35#	17	19.77	1636.48
Pleura	0	0	0	0	0	0	0	0	0	0	0	0	0	0	0	0	0	0	0	0	0	0	0	0	0
Trachea, Mediastinum and Other Respiratory Organs	0	0	0	1827.14	1.67	2	842.42#	102.02	3043.13	1.91	0	0	0	0	0	0	0	0	0	0	2	455.27#	55.13	1644.58	3.58
Bones and Joints	3	29.56#	6.1	86.37	17.65	10	30.00#	14.39	55.18	56.75	4	8.91#	2.43	22.82	35.57	6	8.82#	3.24	19.19	27.67	23	14.71#	9.32	22.07	137.64
Soft Tissue including Heart	12	16.34#	8.44	28.54	49.99	29	12.41#	8.31	17.83	153.34	14	7.83#	4.28	13.14	84.18	12	14.73#	7.61	25.73	28.18	67	11.81#	9.15	15	315.69
Skin excluding Basal and Squamous	68	8.84#	6.87	11.21	443.72	225	8.58#	7.49	9.77	1561.18	171	10.12#	8.66	11.75	974.96	110	14.06#	11.56	16.95	422.94	574	9.79#	9	10.62	3402.8
Melanoma of the Skin	59	8.73#	6.64	11.26	406.82	201	8.39#	7.27	9.64	1450.75	161	10.62#	9.05	12.4	924.29	104	15.23#	12.45	18.46	401.69	525	9.96#	9.13	10.85	3183.55
Other Non-Epithelial Skin	9	9.69#	4.43	18.39	36.9	24	10.47#	6.71	15.58	110.43	10	5.72#	2.74	10.52	50.67	6	6.02#	2.21	13.11	21.25	49	8.21#	6.08	10.86	219.24
Breast	75	24.81#	19.51	31.1	462.66	254	22.96#	20.23	25.97	1523.89	148	16.34#	13.81	19.19	921.74	118	15.62#	12.93	18.71	407.6	595	19.38#	17.86	21	3315.88
Female Genital System	29	29.01#	19.43	41.66	149.67	72	24.00#	18.78	30.22	490.43	54	21.91#	16.46	28.59	314.31	39	41.05#	29.19	56.12	124.27	194	26.16#	22.61	30.12	1078.68
Cervix Uteri	7	46.95#	18.88	96.74	43.68	18	62.12#	36.82	98.18	152.58	17	81.68#	47.58	130.77	99.48	14	109.40#	59.81	183.56	45.33	56	72.26#	54.59	93.84	341.08
Corpus and Uterus, NOS	12	24.42#	12.62	42.66	58.16	24	14.70#	9.42	21.88	196.09	22	13.58#	8.51	20.56	133.59	17	25.12#	14.63	40.22	58.93	75	16.97#	13.34	21.27	446.77
Corpus Uteri	11	22.45#	11.21	40.18	56.91	23	14.12#	8.95	21.19	192.34	22	13.58#	8.51	20.56	133.59	17	25.12#	14.63	40.22	58.93	73	16.53#	12.96	20.79	441.77
Uterus, NOS	1	685.00#	17.34	3816.57	1.25	1	267.20#	6.76	1488.72	3.75	0	0	0	0	0	0	0	0	0	0	2	384.44#	46.56	1388.71	5
Ovary	9	42.73#	19.54	81.12	37.83	23	48.75#	30.91	73.16	108.26	12	24.37#	12.59	42.57	63.25	6	51.00#	18.71	111	14.09	50	38.69#	28.72	51.01	223.42
Vagina	0	0	0	1465.31	0.83	1	105.96#	2.68	590.38	2.33	0	0	0	0	0	0	0	0	0	0	1	83.65#	2.12	466.06	3.16
Vulva	0	0	0	27.83	6.66	4	6.96#	1.9	17.83	25.67	3	23.06#	4.76	67.39	12.99	1	281.89#	7.14	1570.59	0.42	8	9.52#	4.11	18.75	45.74
Other Female Genital Organs	1	73.15#	1.85	407.57	2.5	2	88.24#	10.69	318.76	5.51	0	0	0	265.49	5	1	41.49#	1.05	231.14	5.5	4	53.81#	14.66	137.78	18.5
Male Genital System	229	5.69#	4.98	6.47	1958.46	830	4.87#	4.55	5.22	7206.84	783	4.90#	4.56	5.25	5021.15	640	5.79#	5.35	6.26	2260.51	2482	5.16#	4.96	5.37	16447
Prostate	223	5.61#	4.9	6.4	1851.87	783	4.66#	4.34	5	6816.42	747	4.72#	4.39	5.08	4746.57	599	5.48#	5.05	5.94	2120.59	2352	4.95#	4.75	5.15	15535.5
Testis	3	8.03#	1.66	23.46	98.67	45	27.89#	20.35	37.33	364.5	33	31.25#	21.51	43.89	253.16	38	30.71#	21.73	42.16	139	119	27.80#	23.03	33.27	855.33
Penis	3	25.62#	5.28	74.87	6.25	2	4.08	0.49	14.75	17.92	2	4.58	0.56	16.56	14.83	2	0	0	0	0	9	8.63#	3.94	16.38	39
Other Male Genital Organs	0	0	0	90.74	1.66	0	0	0	17.43	8	1	3.83	0.1	21.35	6.58	1	17.06	0.43	95.05	0.91	2	3.5	0.42	12.63	17.16
Urinary System	148	10.35#	8.75	12.16	631.86	342	6.76#	6.06	7.52	2033.34	231	6.60#	5.77	7.51	1155.19	129	6.68#	5.58	7.94	458.7	850	7.13#	6.66	7.63	4279.09
Urinary Bladder	93	8.35#	6.74	10.23	405.57	218	5.49#	4.78	6.26	1311.64	148	5.56#	4.7	6.53	757.69	85	5.87#	4.69	7.26	307.6	544	5.91#	5.43	6.43	2782.5
Kidney and Renal Pelvis	49	17.17#	12.7	22.7	210.29	114	11.22#	9.26	13.48	680.96	78	9.77#	7.73	12.2	384.25	43	9.49#	6.87	12.78	148.84	284	11.13#	9.87	12.5	1424.34
Ureter	4	28.12#	7.66	72	8.25	6	23.29#	8.55	50.69	19.83	2	124.77#	15.11	450.71	1.42	0	0	0	0	0	12	28.85#	14.91	50.4	29.5
Other Urinary Organs	2	12.24#	1.48	44.2	7.74	4	9.70#	2.64	24.83	20.91	3	8.01#	1.65	23.42	11.84	1	3.35	0.08	18.65	2.25	10	8.01#	3.84	14.72	42.75
Eye and Orbit	0	0	0	14.86	15.02	6	6.36#	2.34	13.85	54.17	7	9.64#	3.88	19.87	49.07	5	28.53#	9.26	66.58	13.08	18	8.60#	5.1	13.6	131.34
Brain and Other Nervous System	22	74.69#	46.81	113.08	48.78	21	29.71#	18.39	45.41	149.93	19	50.15#	30.19	78.31	100.83	12	35.99#	18.6	62.87	44.15	74	43.18#	33.91	54.21	343.69
Brain	19	74.90#	45.09	116.96	41.19	17	25.99#	15.14	41.61	129.01	18	49.19#	29.15	77.74	81.33	9	28.36#	12.97	53.83	27.65	63	39.59#	30.43	50.66	279.18
Cranial Nerves Other Nervous System	3	73.41#	15.14	214.52	7.59	4	75.85#	20.67	194.2	20.92	1	77.18#	1.95	430.04	19.5	3	187.01#	38.57	546.52	16.5	11	89.72#	44.79	160.53	64.51
Endocrine System	17	18.89#	11.01	30.25	131.38	58	18.02#	13.68	23.29	474.24	49	26.54#	19.64	35.09	326.48	43	26.10#	18.89	35.16	183.61	167	21.94#	18.74	25.53	1115.71
Thyroid	13	17.00#	9.05	29.08	120.63	51	17.71#	13.19	23.29	444.91	45	25.66#	18.71	34.33	315.14	43	26.10#	18.89	35.16	183.61	152	21.58#	18.28	25.29	1064.29
Other Endocrine including Thymus	4	29.59#	8.06	75.75	10.76	7	20.59#	8.28	42.43	29.33	4	43.42#	11.83	111.16	11.33	0	0	0	0	0	15	26.44#	14.8	43.61	51.42
Lymphoma	78	14.15#	11.19	17.66	333.98	151	8.53#	7.22	10	1114.22	129	8.89#	7.42	10.56	738.25	88	10.70#	8.58	13.19	328.14	446	9.71#	8.83	10.65	2514.6
Hodgkin Lymphoma	6	15.84#	5.81	34.48	35.77	17	16.57#	9.65	26.53	119.99	12	14.51#	7.5	25.34	81.15	11	28.48#	14.22	50.96	34.42	46	17.57#	12.86	23.44	271.33
Hodgkin - Nodal	6	15.93#	5.85	34.67	34.94	17	16.76#	9.76	26.83	115.99	11	13.40#	6.69	23.98	79.15	11	28.48#	14.22	50.96	34.42	45	17.32#	12.63	23.18	264.5
Hodgkin - Extranodal	0	0	0	1800.89	0.83	0	0	0	319.13	4	1	152.78#	3.87	851.24	2	0	0	0	0	0	1	49.62#	1.26	276.47	6.83
Non-Hodgkin Lymphoma	72	14.03#	10.98	17.67	298.21	134	8.03#	6.73	9.51	994.24	117	8.55#	7.07	10.25	657.09	77	9.83#	7.75	12.28	293.72	400	9.23#	8.35	10.18	2243.26
NHL - Nodal	55	15.85#	11.94	20.63	206.22	94	8.41#	6.8	10.3	670.55	80	8.64#	6.85	10.75	446.6	51	10.02#	7.46	13.18	189.53	280	9.66#	8.56	10.86	1512.89
NHL - Extranodal	17	10.23#	5.96	16.38	92	40	7.26#	5.19	9.89	323.69	37	8.37#	5.89	11.54	210.49	26	9.47#	6.18	13.87	104.19	120	8.37#	6.94	10.01	730.37
Myeloma	30	28.63#	19.32	40.88	62.74	43	13.41#	9.7	18.06	163.1	19	13.61#	8.2	21.26	60.94	4	7.70#	2.1	19.71	14.75	96	15.56#	12.6	19	301.53
Leukemia	47	16.37#	12.03	21.77	144.52	78	10.40#	8.22	12.98	437.25	44	8.15#	5.93	10.95	267.17	33	25.66#	17.67	36.04	112.53	202	11.84#	10.27	13.6	961.48
Lymphocytic Leukemia	25	11.26#	7.29	16.63	93.32	46	8.20#	6	10.94	292.93	32	7.17#	4.9	10.12	192.83	23	20.87#	13.23	31.32	85.44	126	9.41#	7.84	11.2	664.52
Acute Lymphocytic Leukemia	6	160.26#	58.81	348.82	7.25	2	67.43#	8.17	243.59	19.41	1	72.84#	1.84	405.84	19.58	3	273.43#	56.39	799.09	13.09	12	130.72#	67.55	228.35	59.33
Chronic Lymphocytic Leukemia	19	9.08#	5.46	14.17	76.9	43	8.66#	6.27	11.67	233.18	26	7.38#	4.82	10.81	138.76	15	21.45#	12.01	35.38	55.59	103	9.13#	7.45	11.07	504.43
Other Lymphocytic Leukemia	0	0	0	41.48	9.17	1	1.63	0.04	9.07	40.33	5	5.41#	1.76	12.62	34.49	5	12.76#	4.14	29.78	16.76	11	5.45#	2.72	9.74	100.75
Myeloid and Monocytic Leukemia	19	33.45#	20.14	52.24	45.7	28	16.57#	11.01	23.95	132.57	11	12.87#	6.42	23.02	65.09	9	49.58#	22.67	94.12	23.68	67	20.34#	15.76	25.83	267.03
Acute Myeloid Leukemia	14	59.99#	32.8	100.65	19.26	12	46.48#	24.01	81.18	46.01	4	48.29#	13.16	123.64	18.59	2	154.84#	18.75	559.35	10.25	32	54.48#	37.27	76.91	94.11
Acute Monocytic Leukemia	1	197.57#	5	1100.79	0.34	0	0	0	0	0	0	0	0	0	0	0	0	0	0	0	1	197.57#	5	1100.79	0.34
Chronic Myeloid Leukemia	4	14.69#	4	37.6	24.42	15	10.58#	5.92	17.46	82.4	7	9.14#	3.67	18.83	41.5	6	36.16#	13.27	78.7	11.93	32	12.21#	8.35	17.23	160.25
Other Myeloid/Monocytic Leukemia	0	0	0	64.49	1.68	1	71.03#	1.8	395.74	4.16	0	0	0	592.46	5	1	375.24#	9.5	2090.69	1.5	2	24.95#	3.02	90.11	12.33
Other Leukemia	3	36.12#	7.45	105.57	5.51	4	19.66#	5.36	50.35	11.75	1	13	0.33	72.41	9.25	1	431.31#	10.92	2403.12	3.42	9	24.61#	11.25	46.72	29.93
Other Acute Leukemia	1	32.1	0.81	178.82	2.58	2	41.99#	5.09	151.69	4.25	1	13.4	0.34	74.65	4.25	0	0	0	0	0	4	26.07#	7.1	66.76	11.08
Aleukemic, Subleukemic and NOS	2	38.54#	4.67	139.22	2.92	2	12.84#	1.55	46.38	7.5	0	0	0	1596.7	5	1	431.31#	10.92	2403.12	3.42	5	23.55#	7.65	54.96	18.85
Mesothelioma	14	36.62#	20.02	61.45	8.76	3	8.78#	1.81	25.65	9.25	1	8.87	0.22	49.4	3.67	0	0	0	0	0	18	21.51#	12.75	33.99	21.67
Kaposi Sarcoma	1	12.29	0.31	68.46	16.32	8	23.83#	10.29	46.95	56.41	7	45.37#	18.24	93.48	40.76	4	54.45#	14.84	139.42	15.09	20	31.01#	18.94	47.9	128.57
Miscellaneous	65	17.76#	13.7	22.63	165.48	92	7.66#	6.17	9.39	499.98	61	7.81#	5.97	10.03	267	27	13.20#	8.7	19.21	77.17	245	9.59#	8.43	10.87	1009.63
	Excess risk is per 10,000.
	Confidence intervals are 95%.
#	P < 0.05
Homicide and Legal Intervention
	2-11 months	2-11 months	2-11 months	2-11 months	2-11 months	12-59 months	12-59 months	12-59 months	12-59 months	12-59 months	60-119 months	60-119 months	60-119 months	60-119 months	60-119 months	120+ months	120+ months	120+ months	120+ months	120+ months	Total	Total	Total	Total	Total
	Observed	O/E	CI Lower	CI Upper	Person Years at Risk	Observed	O/E	CI Lower	CI Upper	Person Years at Risk	Observed	O/E	CI Lower	CI Upper	Person Years at Risk	Observed	O/E	CI Lower	CI Upper	Person Years at Risk	Observed	O/E	CI Lower	CI Upper	Person Years at Risk
All Sites	156	16.57#	14.07	19.38	757.2	433	12.48#	11.33	13.72	2438.44	234	9.52#	8.34	10.82	1345.86	171	11.96#	10.24	13.9	630.54	994	11.98#	11.25	12.75	5172.04
Oral Cavity and Pharynx	4	14.43#	3.93	36.94	23.86	16	15.58#	8.91	25.3	68.17	5	15.56#	5.05	36.31	39.16	5	21.52#	6.99	50.22	20.99	30	16.15#	10.89	23.05	152.17
Lip	0	0	0	489.61	0.83	1	26.84	0.68	149.56	3.17	0	0	0	0	0	0	0	0	0	0	1	22.33	0.57	124.4	4
Tongue	0	0	0	187.59	3.34	3	44.90#	9.26	131.23	8	1	23.78	0.6	132.47	2.59	0	0	0	0	0	4	31.12#	8.48	79.68	13.92
Salivary Gland	0	0	0	1326.29	0.83	0	0	0	266.63	4	1	223.38#	5.66	1244.59	1	0	0	0	0	0	1	47.41#	1.2	264.14	5.83
Floor of Mouth	1	44.65#	1.13	248.77	3.84	2	30.77#	3.73	111.15	10.75	1	17.08	0.43	95.15	7.41	1	16.92	0.43	94.25	5.83	5	24.38#	7.92	56.9	27.84
Gum and Other Mouth	0	0	0	24.91	3.33	3	4.56	0.94	13.33	14.25	0	0	0	1583.96	5	1	227.91#	5.77	1269.83	4.17	4	4.92#	1.34	12.6	26.75
Nasopharynx	1	68.73#	1.74	382.92	4.93	3	108.29#	22.33	316.47	11.58	1	62.72#	1.59	349.45	8.41	1	72.41#	1.83	403.47	5.08	6	83.33#	30.58	181.36	30
Tonsil	1	57.70#	1.46	321.5	3.59	2	46.39#	5.62	167.57	9.42	1	15.87	0.4	88.42	9.75	1	16.45	0.42	91.63	3.5	5	27.13#	8.81	63.32	26.25
Oropharynx	1	232.37#	5.88	1294.68	0.67	0	0	0	0	0	0	0	0	0	0	0	0	0	0	0	1	232.37#	5.88	1294.68	0.67
Hypopharynx	0	0	0	90.92	2.5	2	17.33#	2.1	62.59	7	0	0	0	27.32	5	1	10.61	0.27	59.12	2.41	3	7.79#	1.61	22.76	16.91
Other Oral Cavity and Pharynx	0	0	0	0	0	0	0	0	0	0	0	0	0	0	0	0	0	0	0	0	0	0	0	0	0
Digestive System	28	14.08#	9.36	20.35	121.98	75	11.82#	9.29	14.81	355.52	35	8.53#	5.94	11.86	173.75	22	11.19#	7.02	16.95	64.08	160	11.11#	9.45	12.97	715.32
Esophagus	0	0	0	48.61	3.33	4	211.91#	57.74	542.57	1.84	0	0	0	0	0	0	0	0	0	0	4	42.21#	11.5	108.07	5.17
Stomach	0	0	0	215.18	4.17	3	47.06#	9.71	137.53	14.5	1	17.04	0.43	94.91	8.42	1	61.90#	1.57	344.9	1.41	5	32.10#	10.42	74.92	28.5
Small Intestine	1	32.04	0.81	178.52	4.83	1	6.47	0.16	36.03	19.92	2	35.11#	4.25	126.82	13.5	2	80.51#	9.75	290.83	5.41	6	22.42#	8.23	48.79	43.66
Colon and Rectum	15	9.27#	5.19	15.3	82.58	48	9.09#	6.7	12.05	247.35	26	6.87#	4.49	10.07	127.16	16	8.56#	4.89	13.9	50	105	8.37#	6.84	10.13	507.09
Colon excluding Rectum	9	7.80#	3.57	14.81	53.58	30	8.40#	5.67	12	164.92	17	8.09#	4.72	12.96	80.75	11	7.12#	3.55	12.73	42.84	67	8.00#	6.2	10.17	342.09
Cecum	1	2.31	0.06	12.85	15.34	9	5.00#	2.29	9.5	53.59	6	7.19#	2.64	15.65	29.08	3	12.85#	2.65	37.56	16.25	19	5.76#	3.47	8.99	114.26
Appendix	0	0	0	684.05	2.5	2	149.71#	18.13	540.8	5.91	1	330.83#	8.38	1843.27	1.08	0	0	0	0	0	3	137.78#	28.41	402.64	9.5
Ascending Colon	2	7.93	0.96	28.64	9.49	5	6.67#	2.17	15.56	27.25	3	7.27#	1.5	21.25	13.08	2	24.87#	3.01	89.82	3	12	8.03#	4.15	14.02	52.83
Hepatic Flexure	1	7.42	0.19	41.36	4.67	1	3.73	0.09	20.78	17	2	5.67	0.69	20.49	12.75	2	1.94	0.23	7	13.58	6	3.36#	1.23	7.3	48
Transverse Colon	0	0	0	333.29	2.5	2	57.86#	7.01	209.02	6.83	1	92.08#	2.33	513.01	1.66	0	0	0	0	0	3	53.10#	10.95	155.19	11
Splenic Flexure	1	14.47	0.37	80.61	2.33	0	0	0	27.4	8	1	5.38	0.14	29.99	6.25	1	0	0	0	0	3	7.70#	1.59	22.51	16.58
Descending Colon	1	22.34	0.57	124.48	1.5	0	0	0	101.95	4	1	0	0	0	0	0	0	0	0	0	2	24.71#	2.99	89.26	5.5
Sigmoid Colon	2	11.70#	1.42	42.28	12.92	9	17.03#	7.79	32.32	41.5	2	6.64	0.8	24	16.84	3	15.02#	3.1	43.91	10	16	13.33#	7.62	21.65	81.26
Large Intestine, NOS	1	31.41	0.8	174.98	2.34	2	301.61#	36.53	1089.53	0.83	0	0	0	0	0	0	0	0	0	0	3	77.98#	16.08	227.88	3.17
Rectum and Rectosigmoid Junction	6	12.94#	4.75	28.16	29	18	10.52#	6.23	16.62	82.43	9	5.35#	2.45	10.15	46.4	5	15.49#	5.03	36.15	7.16	38	9.09#	6.43	12.48	165
Rectosigmoid Junction	1	7.16	0.18	39.91	3.66	3	5.35#	1.1	15.63	5.92	0	0	0	6.02	5	1	50.43#	1.28	281	0.17	5	3.75#	1.22	8.75	14.75
Rectum	5	15.42#	5.01	35.99	25.34	15	13.04#	7.3	21.5	76.52	9	8.42#	3.85	15.97	41.41	4	13.20#	3.6	33.81	7	33	11.59#	7.98	16.28	150.25
Anus, Anal Canal and Anorectum	0	0	0	56.43	6.66	4	22.96#	6.26	58.78	23	4	50.35#	13.72	128.92	7.17	0	0	0	0	0	8	25.07#	10.83	49.41	36.83
Liver and Intrahepatic Bile Duct	8	126.10#	54.44	248.48	10.25	5	33.04#	10.73	77.1	25.67	1	10.14	0.26	56.49	15.58	3	53.87#	11.11	157.44	7.25	17	46.06#	26.83	73.74	58.76
Liver	8	126.10#	54.44	248.48	10.25	5	33.04#	10.73	77.1	25.67	1	10.14	0.26	56.49	15.58	3	53.87#	11.11	157.44	7.25	17	46.06#	26.83	73.74	58.76
Intrahepatic Bile Duct	0	0	0	0	0	0	0	0	0	0	0	0	0	0	0	0	0	0	0	0	0	0	0	0	0
Gallbladder	0	0	0	67.79	1.67	2	5.54	0.67	20.01	5.25	0	0	0	0	0	0	0	0	0	0	2	4.81	0.58	17.39	6.92
Other Biliary	0	0	0	588.57	0.83	1	106.39#	2.69	592.74	1.33	0	0	0	0	0	0	0	0	0	0	1	63.83#	1.62	355.62	2.17
Pancreas	2	53.01#	6.42	191.48	5.4	5	57.24#	18.59	133.58	13.08	1	36.44	0.92	203.05	1.91	0	0	0	0	0	8	52.45#	22.64	103.35	20.4
Retroperitoneum	0	0	0	0	0	0	0	0	0	0	0	0	0	0	0	0	0	0	0	0	0	0	0	0	0
Peritoneum, Omentum and Mesentery	1	742.64#	18.8	4137.73	0.84	1	0	0	0	0	0	0	0	0	0	0	0	0	0	0	2	1,485.28#	179.87	5365.34	0.84
Other Digestive Organs	1	55.57#	1.41	309.62	1.42	1	22.15	0.56	123.44	3.58	0	0	0	0	0	0	0	0	0	0	2	31.68#	3.84	114.44	5
Respiratory System	22	36.72#	23.01	55.6	50.11	31	14.64#	9.94	20.77	131.32	15	15.56#	8.71	25.66	58.99	5	7.23#	2.35	16.87	29.99	73	16.69#	13.08	20.99	270.42
Nose, Nasal Cavity and Middle Ear	0	0	0	4595.37	0.84	0	0	0	815.21	4	1	191.79#	4.86	1068.59	3.58	0	0	0	0	0	1	94.86#	2.4	528.53	8.42
Larynx	5	30.56#	9.92	71.32	12.76	9	30.84#	14.1	58.55	26.91	2	9.82#	1.19	35.46	11.58	2	3.39	0.41	12.25	17.75	18	14.41#	8.54	22.78	69
Lung and Bronchus	17	39.11#	22.78	62.62	36.51	22	12.08#	7.57	18.28	100.42	12	15.89#	8.21	27.76	43.83	3	29.43#	6.07	86.01	12.24	54	17.34#	13.03	22.63	193
Pleura	0	0	0	0	0	0	0	0	0	0	0	0	0	0	0	0	0	0	0	0	0	0	0	0	0
Trachea, Mediastinum and Other Respiratory Organs	0	0	0	0	0	0	0	0	0	0	0	0	0	0	0	0	0	0	0	0	0	0	0	0	0
Bones and Joints	1	177.68#	4.5	989.96	5.09	2	139.16#	16.85	502.7	17	2	135.59#	16.42	489.79	13.42	2	336.19#	40.71	1214.42	4.33	7	171.99#	69.15	354.37	39.84
Soft Tissue including Heart	1	17.43	0.44	97.11	9.16	7	56.27#	22.62	115.94	26	2	24.51#	2.97	88.52	14.42	2	105.69#	12.8	381.81	7.92	12	42.51#	21.96	74.25	57.5
Skin excluding Basal and Squamous	1	2.81	0.07	15.66	26.83	11	7.08#	3.53	12.67	104.51	13	8.05#	4.28	13.76	71.92	8	10.28#	4.44	20.26	28.49	33	7.67#	5.28	10.77	231.75
Melanoma of the Skin	1	3.06	0.08	17.03	22.66	8	5.62#	2.43	11.08	90.01	11	7.46#	3.72	13.35	64.92	8	10.28#	4.44	20.26	28.49	28	7.00#	4.65	10.11	206.08
Other Non-Epithelial Skin	0	0	0	128.7	4.17	3	22.97#	4.74	67.14	14.5	2	14.15#	1.71	51.12	7	0	0	0	0	0	5	16.63#	5.4	38.82	25.66
Breast	9	11.11#	5.08	21.08	85.01	39	10.98#	7.81	15.01	326.93	37	11.43#	8.04	15.75	185.29	22	16.70#	10.47	25.28	78.68	107	12.00#	9.83	14.5	675.9
Female Genital System	5	15.41#	5	35.96	33.25	22	29.82#	18.69	45.15	106.75	8	12.52#	5.41	24.68	55.18	8	48.43#	20.91	95.42	17.08	43	23.04#	16.68	31.04	212.26
Cervix Uteri	1	75.97#	1.92	423.29	9.74	7	134.21#	53.96	276.52	32.24	2	58.67#	7.11	211.93	14	2	415.44#	50.31	1500.72	2.34	12	115.14#	59.49	201.12	58.32
Corpus and Uterus, NOS	1	6.22	0.16	34.66	15.01	11	19.63#	9.8	35.11	47	4	7.24#	1.97	18.54	21.92	3	24.45#	5.04	71.44	5.59	19	13.61#	8.19	21.25	89.51
Corpus Uteri	1	6.22	0.16	34.66	15.01	11	19.63#	9.8	35.11	47	4	7.24#	1.97	18.54	21.92	3	24.45#	5.04	71.44	5.59	19	13.61#	8.19	21.25	89.51
Uterus, NOS	0	0	0	0	0	0	0	0	0	0	0	0	0	0	0	0	0	0	0	0	0	0	0	0	0
Ovary	2	18.42#	2.23	66.53	5.67	4	36.95#	10.07	94.61	15.51	1	44.40#	1.12	247.4	5.17	1	58.31#	1.48	324.89	2.75	8	31.19#	13.46	61.45	29.09
Vagina	0	0	0	0	0	0	0	0	0	0	0	0	0	0	0	0	0	0	0	0	0	0	0	0	0
Vulva	1	24.05	0.61	133.98	2	0	0	0	262.22	8	0	0	0	147.1	10	2	97.50#	11.81	352.22	6.41	3	29.63#	6.11	86.6	26.42
Other Female Genital Organs	0	0	0	9089.63	0.83	0	0	0	1368.21	4	1	210.58#	5.33	1173.29	4.08	0	0	0	0	0	1	127.38#	3.22	709.7	8.91
Male Genital System	31	9.49#	6.45	13.47	199.48	105	8.22#	6.72	9.95	686.45	64	6.60#	5.08	8.43	405.33	55	8.18#	6.16	10.65	188.36	255	7.86#	6.92	8.88	1479.62
Prostate	29	9.14#	6.12	13.13	163.92	90	7.26#	5.84	8.92	547.28	48	5.05#	3.72	6.69	322	44	6.66#	4.84	8.94	146.92	211	6.66#	5.79	7.62	1180.11
Testis	2	33.90#	4.11	122.45	32.22	12	42.86#	22.14	74.86	131.58	15	85.23#	47.7	140.58	82.92	11	94.27#	47.06	168.68	41.45	40	63.32#	45.24	86.23	288.17
Penis	0	0	0	102.55	3.34	3	31.07#	6.41	90.8	7.58	1	134.69#	3.41	750.46	0.41	0	0	0	0	0	4	28.58#	7.79	73.18	11.33
Other Male Genital Organs	0	0	0	0	0	0	0	0	0	0	0	0	0	0	0	0	0	0	0	0	0	0	0	0	0
Urinary System	11	13.51#	6.75	24.18	62.11	40	11.05#	7.9	15.05	200.22	15	6.06#	3.39	10	110.92	14	7.39#	4.04	12.39	68.09	80	9.09#	7.21	11.31	441.34
Urinary Bladder	6	11.92#	4.38	25.95	30.95	18	7.19#	4.26	11.36	103.48	8	3.84#	1.66	7.58	59.01	8	4.61#	1.99	9.08	30.08	40	5.86#	4.19	7.98	223.52
Kidney and Renal Pelvis	5	16.09#	5.22	37.54	31.16	22	19.73#	12.37	29.88	96.74	7	17.80#	7.16	36.67	51.91	6	37.54#	13.78	81.7	38.01	40	20.21#	14.44	27.53	217.82
Ureter	0	0	0	0	0	0	0	0	0	0	0	0	0	0	0	0	0	0	0	0	0	0	0	0	0
Other Urinary Organs	0	0	0	0	0	0	0	0	0	0	0	0	0	0	0	0	0	0	0	0	0	0	0	0	0
Eye and Orbit	0	0	0	160.81	3.33	3	46.53#	9.6	135.99	10.17	0	0	0	5291.91	5	1	113.26#	2.87	631.06	10	4	41.26#	11.24	105.65	28.5
Brain and Other Nervous System	2	128.70#	15.59	464.89	6.35	3	170.75#	35.21	499	14.92	0	0	0	181.92	15	3	223.58#	46.11	653.38	8.74	8	119.75#	51.7	235.96	45.01
Brain	2	128.70#	15.59	464.89	6.35	3	170.75#	35.21	499	14.92	0	0	0	181.92	15	3	223.58#	46.11	653.38	8.74	8	119.75#	51.7	235.96	45.01
Cranial Nerves Other Nervous System	0	0	0	0	0	0	0	0	0	0	0	0	0	0	0	0	0	0	0	0	0	0	0	0	0
Endocrine System	4	31.11#	8.48	79.67	29.85	22	35.49#	22.24	53.74	93.5	10	37.91#	18.18	69.72	35.18	2	162.82#	19.72	588.15	15.09	38	37.09#	26.25	50.91	173.62
Thyroid	4	35.73#	9.73	91.48	25.67	17	29.10#	16.95	46.59	85.43	10	37.91#	18.18	69.72	35.18	2	162.82#	19.72	588.15	15.09	33	33.94#	23.36	47.67	161.37
Other Endocrine including Thymus	0	0	0	222.21	4.18	5	140.30#	45.55	327.41	8.07	0	0	0	0	0	0	0	0	0	0	5	95.71#	31.08	223.36	12.25
Lymphoma	11	41.91#	20.92	74.98	43.66	22	32.44#	20.33	49.12	134.68	13	44.29#	23.58	75.74	85.42	13	63.45#	33.78	108.5	41.59	59	41.00#	31.21	52.89	305.35
Hodgkin Lymphoma	5	220.09#	71.46	513.61	10.92	5	73.27#	23.79	171	31.83	1	12.59	0.32	70.13	27.5	5	52.71#	17.11	123	18.92	16	60.32#	34.48	97.95	89.17
Hodgkin - Nodal	5	220.09#	71.46	513.61	10.92	5	73.27#	23.79	171	31.83	1	12.59	0.32	70.13	27.5	5	52.71#	17.11	123	18.92	16	60.32#	34.48	97.95	89.17
Hodgkin - Extranodal	0	0	0	0	0	0	0	0	0	0	0	0	0	0	0	0	0	0	0	0	0	0	0	0	0
Non-Hodgkin Lymphoma	6	25.02#	9.18	54.47	32.73	17	27.88#	16.24	44.63	102.85	12	56.06#	28.97	97.93	57.92	8	72.71#	31.39	143.26	22.67	43	36.64#	26.51	49.35	216.17
NHL - Nodal	5	37.14#	12.06	86.66	22.17	12	36.20#	18.7	63.23	67.76	9	95.71#	43.77	181.69	34.26	4	459.01#	125.07	1175.26	8.16	30	52.73#	35.58	75.28	132.35
NHL - Extranodal	1	9.51	0.24	52.99	10.56	5	17.96#	5.83	41.92	35.09	3	25.00#	5.15	73.05	23.66	4	39.48#	10.76	101.08	14.51	13	21.49#	11.45	36.76	83.82
Myeloma	6	87.86#	32.24	191.23	7.83	4	29.54#	8.05	75.64	15.75	2	113.52#	13.75	410.07	3.83	0	0	0	0	0	12	54.22#	28.02	94.72	27.41
Leukemia	6	28.52#	10.47	62.07	22.86	16	25.69#	14.68	41.71	67.4	5	41.49#	13.47	96.82	27.24	4	60.48#	16.48	154.86	23.5	31	30.39#	20.65	43.14	141
Lymphocytic Leukemia	5	29.91#	9.71	69.81	16.93	12	22.98#	11.88	40.15	46.15	3	32.16#	6.63	93.98	20.91	3	65.65#	13.54	191.85	20.25	23	27.77#	17.6	41.67	104.25
Acute Lymphocytic Leukemia	0	0	0	323.84	6.67	5	171.79#	55.78	400.9	23	1	116.31#	2.94	648.05	11	2	113.67#	13.77	410.6	17.59	8	119.96#	51.79	236.37	58.26
Chronic Lymphocytic Leukemia	4	34.21#	9.32	87.58	8.84	7	15.47#	6.22	31.88	19.15	1	17.65	0.45	98.34	7.66	1	35.58	0.9	198.26	2.67	13	19.87#	10.58	33.99	38.33
Other Lymphocytic Leukemia	1	25.76	0.65	143.52	1.42	0	0	0	90.8	4	1	35.67	0.9	198.73	2.25	0	0	0	0	0	2	18.61#	2.25	67.22	7.66
Myeloid and Monocytic Leukemia	1	25.39	0.64	141.44	5.09	3	34.79#	7.17	101.68	17.83	2	73.46#	8.9	265.36	6.33	1	48.93#	1.24	272.61	3.25	7	40.40#	16.24	83.23	32.51
Acute Myeloid Leukemia	1	464.26#	11.75	2586.69	1.75	1	92.70#	2.35	516.48	6.5	1	503.99#	12.76	2808.05	0.84	0	0	0	0	0	3	200.99#	41.45	587.38	9.08
Acute Monocytic Leukemia	0	0	0	2771.03	0.84	1	264.65#	6.7	1474.54	2.42	0	0	0	0	0	0	0	0	0	0	1	195.70#	4.95	1090.39	3.25
Chronic Myeloid Leukemia	0	0	0	476.1	1.67	0	0	0	89.27	8	1	39.62#	1	220.73	5.5	1	48.93#	1.24	272.61	3.25	2	21.11#	2.56	76.25	18.42
Other Myeloid/Monocytic Leukemia	0	0	0	131	0.84	1	32.96	0.83	183.67	0.92	0	0	0	0	0	0	0	0	0	0	1	17.1	0.43	95.25	1.75
Other Leukemia	0	0	0	959.2	0.84	1	68.85#	1.74	383.63	3.41	0	0	0	0	0	0	0	0	0	0	1	54.44#	1.38	303.31	4.25
Other Acute Leukemia	0	0	0	959.2	0.84	1	68.85#	1.74	383.63	3.41	0	0	0	0	0	0	0	0	0	0	1	54.44#	1.38	303.31	4.25
Aleukemic, Subleukemic and NOS	0	0	0	0	0	0	0	0	0	0	0	0	0	0	0	0	0	0	0	0	0	0	0	0	0
Mesothelioma	0	0	0	495.83	0.83	0	0	0	77.52	4	0	0	0	45.87	5	1	33.5	0.85	186.66	1.67	1	6.05	0.15	33.71	11.5
Kaposi Sarcoma	2	160.51#	19.44	579.82	4.58	3	61.33#	12.65	179.23	15.25	0	0	0	99.81	10	2	21.18#	2.57	76.51	14.17	7	36.31#	14.6	74.82	44
Miscellaneous	12	64.05#	33.1	111.89	21.03	12	20.58#	10.63	35.94	59.91	8	13.52#	5.84	26.63	30.82	2	28.70#	3.48	103.69	7.75	34	23.74#	16.44	33.18	119.52
	Excess risk is per 10,000.
	Confidence intervals are 95%.
#	P < 0.05
Other Cause of Death
	2-11 months	2-11 months	2-11 months	2-11 months	2-11 months	12-59 months	12-59 months	12-59 months	12-59 months	12-59 months	60-119 months	60-119 months	60-119 months	60-119 months	60-119 months	120+ months	120+ months	120+ months	120+ months	120+ months	Total	Total	Total	Total	Total
	Observed	O/E	CI Lower	CI Upper	Person Years at Risk	Observed	O/E	CI Lower	CI Upper	Person Years at Risk	Observed	O/E	CI Lower	CI Upper	Person Years at Risk	Observed	O/E	CI Lower	CI Upper	Person Years at Risk	Observed	O/E	CI Lower	CI Upper	Person Years at Risk
All Sites	29003	5.02#	4.96	5.08	162488	64025	2.63#	2.61	2.65	598443	58793	2.61#	2.59	2.63	445660	61773	3.83#	3.8	3.87	245852	213594	3.11#	3.09	3.12	1.45244e+06
Oral Cavity and Pharynx	885	7.98#	7.46	8.52	3768.28	1632	3.84#	3.66	4.03	13060.6	1389	3.90#	3.7	4.11	8994.18	1164	5.81#	5.48	6.15	4241.58	5070	4.64#	4.52	4.77	30064.7
Lip	46	1.99#	1.46	2.66	460.87	184	2.02#	1.74	2.34	1724.37	183	2.48#	2.13	2.87	1217.32	162	3.66#	3.12	4.27	628.8	575	2.48#	2.28	2.69	4031.37
Tongue	243	9.20#	8.08	10.43	1055.32	469	4.50#	4.1	4.92	3616.92	384	4.36#	3.93	4.82	2470	325	7.24#	6.47	8.07	1101.88	1421	5.39#	5.11	5.68	8244.12
Salivary Gland	104	5.17#	4.22	6.26	441.69	183	2.68#	2.3	3.09	1516.23	156	2.93#	2.49	3.43	1058.02	149	4.05#	3.42	4.75	578.67	592	3.32#	3.05	3.59	3594.61
Floor of Mouth	57	14.30#	10.83	18.53	196.48	95	6.46#	5.23	7.9	651.58	66	4.42#	3.42	5.63	428.98	53	7.07#	5.29	9.24	174.88	271	6.59#	5.83	7.43	1451.91
Gum and Other Mouth	150	7.45#	6.3	8.74	536.27	232	3.03#	2.65	3.44	1801.33	213	3.16#	2.75	3.61	1238.13	144	4.61#	3.89	5.43	491.19	739	3.78#	3.51	4.06	4066.92
Nasopharynx	34	13.37#	9.26	18.69	187.49	78	6.92#	5.47	8.63	697.73	64	6.88#	5.3	8.79	512.88	71	11.58#	9.04	14.6	284.88	247	8.44#	7.42	9.56	1682.98
Tonsil	92	11.31#	9.12	13.87	546.68	227	6.92#	6.05	7.88	2002.04	208	6.53#	5.67	7.48	1477.46	191	8.80#	7.6	10.14	724.01	718	7.60#	7.05	8.17	4750.18
Oropharynx	59	22.85#	17.4	29.48	121.6	57	5.94#	4.5	7.69	362.88	36	5.57#	3.9	7.71	209.29	27	10.72#	7.06	15.59	90.35	179	8.46#	7.26	9.79	784.11
Hypopharynx	81	25.55#	20.29	31.76	169	86	6.55#	5.24	8.09	506.67	58	7.04#	5.35	9.1	265.58	29	6.59#	4.41	9.46	115.52	254	8.78#	7.73	9.92	1056.77
Other Oral Cavity and Pharynx	19	27.20#	16.38	42.48	52.9	21	7.50#	4.64	11.46	180.86	21	8.59#	5.32	13.14	116.51	13	13.86#	7.38	23.69	51.42	74	10.75#	8.44	13.5	401.69
Digestive System	7265	7.40#	7.23	7.57	26437.5	11441	2.81#	2.76	2.87	91078.6	9047	2.47#	2.42	2.52	64848.6	8818	3.65#	3.57	3.72	34286.3	36571	3.28#	3.25	3.32	216651
Esophagus	529	22.67#	20.77	24.68	914.63	529	7.65#	7.02	8.33	2257.64	243	5.25#	4.61	5.96	1214.76	139	4.75#	4	5.61	544.22	1440	8.57#	8.14	9.03	4931.26
Stomach	595	10.93#	10.07	11.85	1700.97	833	4.12#	3.85	4.41	5317.3	531	3.10#	2.84	3.38	3488.47	463	4.53#	4.13	4.97	1615.32	2422	4.57#	4.39	4.76	12122.1
Small Intestine	152	7.25#	6.14	8.5	722.61	329	3.68#	3.3	4.1	2597.89	267	3.64#	3.22	4.1	1702.9	224	4.46#	3.9	5.08	927.16	972	4.16#	3.9	4.43	5950.55
Colon and Rectum	3057	3.93#	3.79	4.07	18646.3	6954	2.04#	1.99	2.08	70608.6	7035	2.21#	2.16	2.26	53264.3	7368	3.47#	3.39	3.55	28849	24414	2.57#	2.54	2.6	171368
Colon excluding Rectum	2255	3.60#	3.46	3.76	14010.3	5241	1.90#	1.85	1.95	53223.2	5421	2.15#	2.1	2.21	39697.2	5409	3.37#	3.28	3.46	20900.5	18326	2.44#	2.41	2.48	127831
Cecum	533	3.02#	2.77	3.29	3485.48	1308	1.68#	1.59	1.77	13224.5	1413	2.04#	1.94	2.15	9671.67	1281	3.24#	3.07	3.43	4751.82	4535	2.22#	2.16	2.29	31133.5
Appendix	42	6.92#	4.99	9.35	205.73	104	4.58#	3.74	5.55	701.7	72	3.62#	2.83	4.55	445.5	55	4.39#	3.31	5.72	228.66	273	4.46#	3.95	5.02	1581.59
Ascending Colon	510	3.31#	3.03	3.62	3111.87	1183	1.75#	1.65	1.85	11812.2	1252	2.10#	1.99	2.22	8596.52	1135	3.25#	3.06	3.44	4142.17	4080	2.30#	2.23	2.37	27662.8
Hepatic Flexure	118	3.35#	2.77	4.01	760.54	286	1.84#	1.64	2.07	2921.77	274	1.89#	1.67	2.13	2212.26	315	3.29#	2.94	3.68	1178.84	993	2.30#	2.16	2.45	7073.42
Transverse Colon	235	3.96#	3.47	4.51	1322.46	494	1.85#	1.69	2.02	5040.93	549	2.38#	2.18	2.59	3595.13	470	3.28#	2.99	3.59	1866.37	1748	2.50#	2.38	2.62	11824.9
Splenic Flexure	62	3.64#	2.79	4.66	404.76	149	1.97#	1.67	2.31	1557.15	142	1.92#	1.62	2.26	1272.11	178	3.71#	3.18	4.29	699.11	531	2.47#	2.27	2.69	3933.14
Descending Colon	112	3.96#	3.26	4.77	744.59	276	2.21#	1.96	2.48	2821.42	277	2.25#	1.99	2.53	2159.91	300	3.30#	2.94	3.7	1234.27	965	2.63#	2.46	2.8	6960.19
Sigmoid Colon	509	3.85#	3.53	4.2	3593.27	1261	2.12#	2	2.24	13908.7	1318	2.23#	2.11	2.35	10908.9	1561	3.53#	3.35	3.71	6315.78	4649	2.64#	2.56	2.72	34726.6
Large Intestine, NOS	134	7.60#	6.37	9	381.56	180	2.95#	2.53	3.41	1234.79	124	2.82#	2.34	3.36	835.2	114	3.82#	3.15	4.59	483.52	552	3.62#	3.32	3.93	2935.07
Rectum and Rectosigmoid Junction	802	5.26#	4.9	5.63	4636.02	1713	2.60#	2.48	2.72	17385.5	1614	2.41#	2.3	2.53	13567.2	1959	3.80#	3.63	3.97	7948.46	6088	3.05#	2.97	3.13	43537.1
Rectosigmoid Junction	235	5.38#	4.71	6.11	1295.71	452	2.35#	2.14	2.57	4923.11	473	2.51#	2.29	2.75	3790.23	546	3.37#	3.1	3.67	2330.48	1706	2.91#	2.77	3.05	12339.5
Rectum	567	5.21#	4.79	5.66	3340.31	1261	2.70#	2.55	2.86	12462.3	1141	2.37#	2.24	2.52	9776.96	1413	3.99#	3.79	4.21	5617.99	4382	3.11#	3.02	3.2	31197.6
Anus, Anal Canal and Anorectum	124	7.01#	5.83	8.36	639.22	287	3.99#	3.54	4.48	2233.35	223	3.71#	3.24	4.23	1547.17	212	5.14#	4.47	5.88	879.08	846	4.43#	4.14	4.74	5298.82
Liver and Intrahepatic Bile Duct	1446	43.62#	41.4	45.93	2079.2	1492	20.48#	19.45	21.54	3990.32	337	9.20#	8.24	10.23	1497.77	167	9.53#	8.14	11.09	524.36	3442	21.49#	20.78	22.22	8091.65
Liver	1342	43.90#	41.58	46.31	1968.32	1419	21.01#	19.93	22.13	3801.71	318	9.17#	8.19	10.24	1424.6	160	9.33#	7.94	10.89	490.61	3239	21.60#	20.87	22.36	7685.24
Intrahepatic Bile Duct	104	40.35#	32.97	48.89	110.88	73	13.72#	10.76	17.26	188.6	19	9.61#	5.78	15	73.18	7	18.40#	7.4	37.91	33.75	203	19.80#	17.17	22.71	406.41
Gallbladder	90	10.03#	8.06	12.33	231.39	123	3.91#	3.25	4.66	691.2	75	3.57#	2.81	4.47	395.84	48	4.15#	3.06	5.5	193.58	336	4.60#	4.12	5.12	1512.01
Other Biliary	193	17.47#	15.09	20.11	330.62	196	6.59#	5.7	7.58	849.68	79	3.53#	2.79	4.4	507.53	64	4.59#	3.54	5.87	267.47	532	6.90#	6.33	7.51	1955.29
Pancreas	970	34.10#	31.99	36.32	986.58	605	9.33#	8.6	10.1	1959.41	198	5.12#	4.43	5.89	921.26	94	4.37#	3.53	5.35	339.3	1867	12.16#	11.62	12.73	4206.54
Retroperitoneum	23	14.53#	9.21	21.8	67.51	26	3.63#	2.37	5.31	248.26	27	3.64#	2.4	5.3	155.9	21	6.06#	3.75	9.27	76.78	97	4.94#	4.01	6.03	548.46
Peritoneum, Omentum and Mesentery	20	9.08#	5.55	14.02	74.18	45	4.70#	3.43	6.28	250.94	24	4.70#	3.01	6.99	112.74	14	4.89#	2.67	8.2	56	103	5.21#	4.26	6.32	493.86
Other Digestive Organs	66	41.96#	32.45	53.38	44.37	22	8.24#	5.16	12.47	73.92	8	5.49#	2.37	10.81	39.92	4	4.68#	1.27	11.98	14.08	100	15.25#	12.41	18.55	172.29
Respiratory System	4902	15.43#	15	15.87	10825.4	5889	5.52#	5.38	5.66	31432.7	3293	4.20#	4.06	4.35	18256.7	2208	5.24#	5.03	5.47	7767.41	16292	6.29#	6.2	6.39	68282.2
Nose, Nasal Cavity and Middle Ear	62	6.38#	4.89	8.17	248.74	130	3.59#	3	4.27	819.09	82	3.20#	2.55	3.98	506.87	62	4.66#	3.57	5.97	233.2	336	3.96#	3.55	4.41	1807.89
Larynx	265	6.45#	5.7	7.27	1492.41	637	3.84#	3.55	4.15	5345.26	579	4.25#	3.91	4.61	3631.16	474	5.49#	5.01	6.01	1736.04	1955	4.55#	4.35	4.76	12204.9
Lung and Bronchus	4559	17.11#	16.61	17.61	9061.16	5113	5.92#	5.76	6.08	25202.2	2627	4.23#	4.07	4.4	14071.1	1664	5.19#	4.94	5.44	5757.41	13963	6.74#	6.63	6.85	54091.8
Pleura	3	15.39#	3.17	44.98	5.33	2	3.89	0.47	14.03	16.34	1	8.63	0.22	48.11	11.41	2	6.97	0.84	25.17	12.25	8	7.19#	3.1	14.17	45.33
Trachea, Mediastinum and Other Respiratory Organs	13	79.69#	42.43	136.27	17.76	7	8.27#	3.32	17.04	49.82	4	8.90#	2.42	22.78	36.17	6	20.94#	7.68	45.57	28.51	30	17.18#	11.59	24.53	132.26
Bones and Joints	50	12.52#	9.3	16.51	164.33	73	5.18#	4.06	6.52	551.53	48	3.50#	2.58	4.64	407.29	59	6.67#	5.08	8.61	249.1	230	5.66#	4.95	6.44	1372.25
Soft Tissue including Heart	166	4.95#	4.23	5.76	806.49	377	3.05#	2.75	3.37	2723.46	265	2.77#	2.45	3.13	1898.84	258	4.47#	3.94	5.05	1087.09	1066	3.43#	3.23	3.65	6515.89
Skin excluding Basal and Squamous	833	2.12#	1.98	2.27	8097.48	3473	2.25#	2.18	2.33	29957.5	3065	2.48#	2.4	2.57	21035.3	2800	3.66#	3.53	3.8	11022.4	10171	2.59#	2.54	2.64	70112.7
Melanoma of the Skin	666	2.03#	1.88	2.19	7013.11	2941	2.24#	2.16	2.32	26236.2	2678	2.49#	2.4	2.59	18643.8	2494	3.62#	3.48	3.76	9946.55	8779	2.58#	2.53	2.63	61839.7
Other Non-Epithelial Skin	167	2.58#	2.21	3	1084.38	532	2.32#	2.13	2.53	3721.3	387	2.42#	2.19	2.68	2391.48	306	4.07#	3.63	4.56	1075.89	1392	2.63#	2.5	2.77	8273.04
Breast	2022	2.22#	2.13	2.32	25283.6	8507	2.05#	2	2.09	100514	9755	2.40#	2.36	2.45	79058.6	11229	3.83#	3.76	3.9	45986.9	31513	2.61#	2.59	2.64	250843
Female Genital System	1199	5.91#	5.58	6.25	7890.97	2899	3.25#	3.14	3.37	29745.7	2660	2.92#	2.81	3.03	23602.7	3472	4.59#	4.44	4.75	14737.5	10230	3.71#	3.63	3.78	75976.9
Cervix Uteri	175	11.28#	9.67	13.08	937.27	382	6.99#	6.3	7.72	3282.8	288	5.45#	4.84	6.11	2571.57	382	7.39#	6.66	8.17	1781.32	1227	7.02#	6.63	7.42	8572.95
Corpus and Uterus, NOS	593	4.48#	4.13	4.86	5166.29	1707	2.75#	2.62	2.88	20341	1787	2.68#	2.56	2.81	16655.2	2487	4.34#	4.17	4.51	10628.1	6574	3.30#	3.22	3.38	52790.7
Corpus Uteri	556	4.27#	3.93	4.64	5099.42	1673	2.72#	2.59	2.86	20140.3	1773	2.68#	2.56	2.81	16508.4	2465	4.34#	4.17	4.51	10526.8	6467	3.28#	3.2	3.36	52274.9
Uterus, NOS	37	16.63#	11.71	22.92	66.88	34	5.58#	3.86	7.79	200.74	14	2.71#	1.48	4.54	146.82	22	4.92#	3.08	7.45	101.32	107	5.96#	4.88	7.2	515.76
Ovary	280	11.65#	10.32	13.1	1022.49	459	4.68#	4.26	5.13	3478.14	330	3.31#	2.96	3.68	2515.87	349	4.62#	4.15	5.13	1346.35	1418	4.77#	4.52	5.02	8362.84
Vagina	23	5.86#	3.71	8.79	103.23	44	3.04#	2.21	4.08	366.25	31	2.77#	1.88	3.94	262.89	40	5.46#	3.9	7.44	163.73	138	3.74#	3.14	4.42	896.11
Vulva	92	3.62#	2.92	4.44	573.6	258	2.71#	2.39	3.06	2017.8	204	2.79#	2.42	3.2	1408.18	187	4.55#	3.93	5.26	701.37	741	3.15#	2.93	3.39	4700.95
Other Female Genital Organs	36	19.97#	13.99	27.64	88.08	49	6.49#	4.8	8.59	259.71	20	2.58#	1.57	3.98	188.98	27	3.50#	2.31	5.1	116.55	132	5.32#	4.45	6.31	653.33
Male Genital System	2018	1.58#	1.51	1.65	37434	10448	1.72#	1.68	1.75	155363	14221	2.11#	2.07	2.14	131906	19376	3.32#	3.27	3.37	80444.1	46063	2.31#	2.29	2.33	405148
Prostate	1918	1.52#	1.45	1.59	36928	10239	1.70#	1.66	1.73	153573	14056	2.09#	2.06	2.13	130586	19182	3.30#	3.25	3.35	79485.2	45395	2.29#	2.27	2.31	400573
Testis	56	23.76#	17.94	30.85	271.97	85	8.58#	6.86	10.61	1047.4	86	9.58#	7.66	11.83	856.97	136	13.99#	11.74	16.55	712.88	363	11.73#	10.55	13	2889.22
Penis	36	4.32#	3.02	5.97	180.04	95	3.46#	2.8	4.22	566.78	59	3.35#	2.55	4.32	354.04	46	3.40#	2.49	4.54	195.08	236	3.52#	3.09	4	1295.94
Other Male Genital Organs	8	2.88#	1.25	5.68	54.01	29	2.88#	1.93	4.14	175.93	20	3.33#	2.03	5.14	108.85	12	4.60#	2.37	8.03	51	69	3.22#	2.5	4.07	389.78
Urinary System	2439	3.62#	3.48	3.77	16326.5	6799	2.44#	2.38	2.5	60084.6	6304	2.71#	2.65	2.78	42005.9	5540	3.90#	3.8	4.01	20986.8	21082	2.93#	2.89	2.97	139404
Urinary Bladder	1482	2.92#	2.77	3.07	10522.8	4424	2.13#	2.07	2.19	38679.8	4024	2.38#	2.31	2.45	27008.9	3581	3.55#	3.44	3.67	13562.6	13511	2.56#	2.51	2.6	89774.1
Kidney and Renal Pelvis	874	5.72#	5.35	6.11	5533.17	2242	3.36#	3.23	3.51	20536.7	2200	3.68#	3.53	3.84	14417.5	1882	4.81#	4.59	5.03	7103.36	7198	3.98#	3.89	4.07	47590.6
Ureter	46	5.54#	4.06	7.39	171.62	81	2.71#	2.16	3.37	581.72	53	2.19#	1.64	2.86	404.12	55	3.62#	2.73	4.71	218.64	235	3.03#	2.65	3.44	1376.1
Other Urinary Organs	37	8.16#	5.75	11.25	98.84	52	3.77#	2.81	4.94	286.4	27	2.88#	1.9	4.19	175.5	22	4.04#	2.53	6.12	102.19	138	4.16#	3.49	4.91	662.93
Eye and Orbit	29	2.32#	1.56	3.34	300.88	139	2.76#	2.32	3.26	1101.14	112	3.04#	2.5	3.65	721.39	95	5.50#	4.45	6.72	339.55	375	3.21#	2.89	3.55	2462.96
Brain and Other Nervous System	549	47.40#	43.52	51.53	745.44	362	12.10#	10.89	13.41	1973.17	193	8.54#	7.37	9.83	1282.31	180	10.23#	8.79	11.84	770.99	1284	15.72#	14.87	16.6	4771.91
Brain	516	60.26#	55.18	65.7	621.15	315	16.04#	14.32	17.92	1538.33	155	10.82#	9.18	12.66	941.36	129	13.71#	11.45	16.29	534.56	1115	21.47#	20.23	22.77	3635.39
Cranial Nerves Other Nervous System	33	10.93#	7.52	15.34	124.29	47	4.57#	3.36	6.08	434.84	38	4.59#	3.24	6.29	340.95	51	6.23#	4.64	8.2	236.43	169	5.68#	4.85	6.6	1136.51
Endocrine System	205	4.74#	4.12	5.44	2166.03	709	3.32#	3.08	3.58	8626.79	846	3.82#	3.57	4.09	6798.16	964	5.63#	5.28	6	3941.62	2724	4.19#	4.04	4.36	21532.6
Thyroid	146	3.78#	3.19	4.45	1900.56	581	2.98#	2.75	3.24	7702.3	755	3.66#	3.4	3.93	6205.86	883	5.56#	5.2	5.94	3623.16	2365	3.95#	3.79	4.11	19431.9
Other Endocrine including Thymus	59	12.85#	9.79	16.58	265.47	128	6.84#	5.7	8.13	924.49	91	6.00#	4.83	7.36	592.3	81	6.54#	5.19	8.13	318.46	359	7.06#	6.35	7.83	2100.71
Lymphoma	1817	6.65#	6.34	6.96	8292.98	3503	3.11#	3.01	3.22	29654.8	3062	3.19#	3.07	3.3	20770.4	2751	4.70#	4.53	4.88	10385.1	11133	3.78#	3.71	3.85	69103.3
Hodgkin Lymphoma	223	24.84#	21.69	28.33	566.07	199	5.72#	4.96	6.58	1950.65	175	5.36#	4.6	6.22	1555.29	224	8.92#	7.79	10.16	977.34	821	8.09#	7.54	8.66	5049.34
Hodgkin - Nodal	217	24.90#	21.7	28.44	546.24	194	5.84#	5.05	6.73	1878.07	167	5.38#	4.59	6.26	1486.02	215	9.08#	7.9	10.37	923.35	793	8.21#	7.64	8.8	4833.68
Hodgkin - Extranodal	6	23.05#	8.46	50.17	19.82	5	3.17#	1.03	7.39	72.58	8	5.05#	2.18	9.94	69.26	9	6.27#	2.87	11.9	53.99	28	5.76#	3.83	8.33	215.66
Non-Hodgkin Lymphoma	1594	6.03#	5.74	6.33	7726.91	3304	3.03#	2.93	3.14	27704.2	2887	3.11#	3	3.23	19215.1	2527	4.51#	4.34	4.69	9407.79	10312	3.63#	3.56	3.7	64054
NHL - Nodal	1010	6.20#	5.82	6.6	5008.67	2162	3.22#	3.09	3.36	17973.6	1854	3.18#	3.04	3.33	12460.3	1644	4.60#	4.38	4.83	6129.46	6670	3.76#	3.67	3.85	41572
NHL - Extranodal	584	5.75#	5.29	6.24	2718.24	1142	2.72#	2.57	2.88	9730.56	1033	2.99#	2.81	3.17	6754.85	883	4.35#	4.07	4.65	3278.33	3642	3.40#	3.29	3.52	22482
Myeloma	921	12.52#	11.73	13.36	2451.71	1508	6.44#	6.12	6.77	7090.46	771	6.20#	5.77	6.65	3358.97	363	7.77#	6.99	8.61	1100.19	3563	7.44#	7.2	7.69	14001.3
Leukemia	1198	7.27#	6.87	7.7	4685.45	2389	4.01#	3.85	4.18	15243.2	1580	3.67#	3.49	3.86	9498.99	1211	5.34#	5.04	5.65	4223.22	6378	4.50#	4.39	4.61	33650.8
Lymphocytic Leukemia	570	4.47#	4.11	4.85	3242.98	1541	3.17#	3.01	3.33	11315.1	1225	3.37#	3.18	3.56	7231.63	904	4.85#	4.54	5.18	3055.72	4240	3.64#	3.54	3.76	24845.4
Acute Lymphocytic Leukemia	115	71.90#	59.36	86.31	237.71	165	46.89#	40.01	54.61	486.52	46	24.53#	17.96	32.72	203.27	22	13.46#	8.44	20.38	69.61	348	40.34#	36.21	44.8	997.11
Chronic Lymphocytic Leukemia	420	3.50#	3.17	3.85	2858.9	1318	2.86#	2.71	3.02	10283.4	1133	3.30#	3.11	3.5	6626.44	821	4.86#	4.53	5.2	2716.1	3692	3.38#	3.27	3.49	22484.8
Other Lymphocytic Leukemia	35	6.01#	4.18	8.35	146.37	58	2.71#	2.06	3.51	545.17	46	2.46#	1.8	3.28	401.91	61	3.93#	3.01	5.05	270.01	200	3.26#	2.82	3.74	1363.46
Myeloid and Monocytic Leukemia	533	17.55#	16.09	19.11	1225.95	737	8.36#	7.76	8.98	3276.38	286	5.50#	4.88	6.18	1868.74	259	7.52#	6.63	8.49	1019.14	1815	8.85#	8.45	9.27	7390.21
Acute Myeloid Leukemia	332	46.32#	41.47	51.58	510.65	332	24.16#	21.63	26.9	1058.23	74	6.28#	4.93	7.89	599	88	8.10#	6.5	9.99	355.57	826	18.97#	17.7	20.31	2523.44
Acute Monocytic Leukemia	18	48.43#	28.7	76.54	29.49	14	13.62#	7.45	22.86	75.17	9	29.52#	13.5	56.04	42.34	5	89.38#	29.02	208.58	15.25	46	26.13#	19.13	34.86	162.25
Chronic Myeloid Leukemia	169	7.73#	6.61	8.99	657.62	378	5.46#	4.92	6.04	2055.48	195	5.26#	4.55	6.06	1172.16	157	7.22#	6.14	8.44	623.15	899	6.00#	5.61	6.4	4508.41
Other Myeloid/Monocytic Leukemia	14	14.44#	7.89	24.23	28.19	13	3.09#	1.64	5.28	87.5	8	2.80#	1.21	5.52	55.25	9	4.99#	2.28	9.47	25.17	44	4.47#	3.25	6	196.11
Other Leukemia	95	13.74#	11.11	16.79	216.53	111	5.29#	4.35	6.37	651.71	69	4.67#	3.63	5.91	398.62	48	7.70#	5.68	10.21	148.36	323	6.60#	5.9	7.36	1415.22
Other Acute Leukemia	24	38.81#	24.87	57.74	35.83	19	12.16#	7.32	18.98	92.93	10	6.76#	3.24	12.43	63.43	7	7.59#	3.05	15.64	33.09	60	13.09#	9.99	16.85	225.27
Aleukemic, Subleukemic and NOS	71	11.27#	8.81	14.22	180.7	92	4.73#	3.82	5.81	558.78	59	4.44#	3.38	5.72	335.19	41	7.72#	5.54	10.47	115.27	263	5.93#	5.24	6.69	1189.94
Mesothelioma	64	15.31#	11.79	19.54	99.47	67	6.53#	5.06	8.29	228.03	21	4.96#	3.07	7.58	94.75	10	11.57#	5.55	21.29	21.59	162	8.29#	7.06	9.67	443.85
Kaposi Sarcoma	40	5.88#	4.2	8.01	186.8	80	2.98#	2.36	3.7	647.63	66	3.36#	2.6	4.27	449.27	63	6.05#	4.65	7.74	245.8	249	3.91#	3.44	4.42	1529.5
Miscellaneous	2401	8.47#	8.14	8.82	6525.02	3730	4.16#	4.03	4.3	19366.2	2095	3.96#	3.79	4.13	10671.9	1212	5.58#	5.27	5.9	4014.19	9438	4.90#	4.8	5	40577.3
	Excess risk is per 10,000.
	Confidence intervals are 95%.
#	P < 0.05
State DC not available or state DC available but no COD
	2-11 months	2-11 months	2-11 months	2-11 months	2-11 months	12-59 months	12-59 months	12-59 months	12-59 months	12-59 months	60-119 months	60-119 months	60-119 months	60-119 months	60-119 months	120+ months	120+ months	120+ months	120+ months	120+ months	Total	Total	Total	Total	Total
	Observed	O/E	CI Lower	CI Upper	Person Years at Risk	Observed	O/E	CI Lower	CI Upper	Person Years at Risk	Observed	O/E	CI Lower	CI Upper	Person Years at Risk	Observed	O/E	CI Lower	CI Upper	Person Years at Risk	Observed	O/E	CI Lower	CI Upper	Person Years at Risk
All Sites	0	0.00#	0	0.01	32066.9	0	0.00#	0	0	95647.3	0	0.00#	0	0	62688.7	0	0.00#	0	0	32589	0	0.00#	0	0	222992
Oral Cavity and Pharynx	0	0.00#	0	0.22	968.46	0	0.00#	0	0.07	2698.42	0	0.00#	0	0.11	1648.54	0	0.00#	0	0.16	822.58	0	0.00#	0	0.03	6138
Lip	0	0	0	2.41	59.17	0	0.00#	0	0.62	211.49	0	0.00#	0	0.66	150.91	0	0.00#	0	0.69	89.61	0	0.00#	0	0.2	511.18
Tongue	0	0.00#	0	0.82	249.75	0	0.00#	0	0.26	708.55	0	0.00#	0	0.41	454.85	0	0.00#	0	0.65	211.18	0	0.00#	0	0.11	1624.33
Salivary Gland	0	0	0	1.34	114.03	0	0.00#	0	0.48	301	0	0.00#	0	0.92	185.52	0	0	0	1.35	114.18	0	0.00#	0	0.21	714.73
Floor of Mouth	0	0	0	4.29	53.26	0	0	0	1.62	148.99	0	0	0	3.65	82.18	0	0	0	8.01	30.84	0	0.00#	0	0.8	315.27
Gum and Other Mouth	0	0	0	1.3	136.62	0	0.00#	0	0.4	359.62	0	0.00#	0	0.49	223.59	0	0.00#	0	0.96	92.27	0	0.00#	0	0.16	812.1
Nasopharynx	0	0	0	4.17	111.78	0	0	0	1.44	343.01	0	0	0	1.71	199.05	0	0	0	2.47	108.34	0	0.00#	0	0.52	762.18
Tonsil	0	0	0	2.11	144.71	0	0.00#	0	0.65	431.51	0	0.00#	0	0.83	284.69	0	0	0	1.13	147.43	0	0.00#	0	0.24	1008.33
Oropharynx	0	0	0	7.63	31.52	0	0	0	3.98	62.31	0	0	0	11.03	18.92	0	0	0	16.43	16.08	0	0	0	1.87	128.82
Hypopharynx	0	0	0	5.09	51.81	0	0	0	2.81	89.03	0	0	0	10.68	25.82	0	0	0	926.18	0.33	0	0	0	1.55	167
Other Oral Cavity and Pharynx	0	0	0	19.57	15.82	0	0	0	9.87	42.9	0	0	0	17.05	23	0	0	0	17.46	12.33	0	0	0	3.73	94.06
Digestive System	0	0.00#	0	0.03	6889.55	0	0.00#	0	0.01	15857.5	0	0.00#	0	0.01	8284.05	0	0.00#	0	0.02	3937.27	0	0.00#	0	0	34968.4
Esophagus	0	0.00#	0	0.65	302.36	0	0.00#	0	0.36	439.8	0	0.00#	0	0.68	174.44	0	0	0	1.17	86.68	0	0.00#	0	0.15	1003.27
Stomach	0	0.00#	0	0.22	854.9	0	0.00#	0	0.1	1530.35	0	0.00#	0	0.15	703.38	0	0.00#	0	0.27	293.28	0	0.00#	0	0.04	3381.9
Small Intestine	0	0	0	1.8	116.96	0	0.00#	0	0.52	314.22	0	0.00#	0	0.63	211.11	0	0	0	1.2	77.9	0	0.00#	0	0.21	720.19
Colon and Rectum	0	0.00#	0	0.04	3413.73	0	0.00#	0	0.01	10399	0	0.00#	0	0.01	6199.19	0	0.00#	0	0.02	3175.2	0	0.00#	0	0	23187.1
Colon excluding Rectum	0	0.00#	0	0.06	2240.67	0	0.00#	0	0.02	6953.62	0	0.00#	0	0.02	4333.79	0	0.00#	0	0.03	2246.13	0	0.00#	0	0.01	15774.2
Cecum	0	0.00#	0	0.27	412.09	0	0.00#	0	0.07	1268.48	0	0.00#	0	0.08	796.35	0	0.00#	0	0.12	424.05	0	0.00#	0	0.03	2900.97
Appendix	0	0	0	3.54	65.83	0	0	0	1.36	163.78	0	0	0	2.32	80.77	0	0	0	10.3	40.67	0	0.00#	0	0.65	351.05
Ascending Colon	0	0.00#	0	0.28	389.98	0	0.00#	0	0.07	1258.67	0	0.00#	0	0.08	850.13	0	0.00#	0	0.14	417.21	0	0.00#	0	0.03	2915.98
Hepatic Flexure	0	0	0	1.22	96.59	0	0.00#	0	0.34	316.84	0	0.00#	0	0.37	188.66	0	0.00#	0	0.49	91.32	0	0.00#	0	0.12	693.41
Transverse Colon	0	0.00#	0	0.6	183.35	0	0.00#	0	0.16	574.14	0	0.00#	0	0.2	352.77	0	0.00#	0	0.31	162.6	0	0.00#	0	0.06	1272.86
Splenic Flexure	0	0	0	2.1	72.23	0	0.00#	0	0.65	216.1	0	0.00#	0	0.86	134.34	0	0	0	1.41	55.83	0	0.00#	0	0.26	478.5
Descending Colon	0	0.00#	0	0.92	161.91	0	0.00#	0	0.24	500.49	0	0.00#	0	0.27	309.52	0	0.00#	0	0.27	195.93	0	0.00#	0	0.08	1167.85
Sigmoid Colon	0	0.00#	0	0.24	751.99	0	0.00#	0	0.06	2410.63	0	0.00#	0	0.07	1479.75	0	0.00#	0	0.09	786.86	0	0.00#	0	0.02	5429.22
Large Intestine, NOS	0	0	0	2.11	106.69	0	0.00#	0	0.84	244.51	0	0.00#	0	0.83	141.5	0	0	0	1.2	71.67	0	0.00#	0	0.27	564.37
Rectum and Rectosigmoid Junction	0	0.00#	0	0.16	1173.06	0	0.00#	0	0.05	3445.34	0	0.00#	0	0.06	1865.41	0	0.00#	0	0.08	929.07	0	0.00#	0	0.02	7412.88
Rectosigmoid Junction	0	0.00#	0	0.58	329.68	0	0.00#	0	0.17	984.04	0	0.00#	0	0.2	548.04	0	0.00#	0	0.25	304.38	0	0.00#	0	0.06	2166.13
Rectum	0	0.00#	0	0.22	843.38	0	0.00#	0	0.06	2461.3	0	0.00#	0	0.08	1317.37	0	0.00#	0	0.12	624.69	0	0.00#	0	0.02	5246.75
Anus, Anal Canal and Anorectum	0	0	0	1.88	116.45	0	0.00#	0	0.5	334.72	0	0.00#	0	0.49	215.74	0	0.00#	0	0.81	95.27	0	0.00#	0	0.17	762.19
Liver and Intrahepatic Bile Duct	0	0.00#	0	0.28	930.19	0	0.00#	0	0.17	1443.28	0	0.00#	0	0.76	321.37	0	0	0	1.65	95.17	0	0.00#	0	0.09	2790.01
Liver	0	0.00#	0	0.31	853.28	0	0.00#	0	0.19	1352.85	0	0.00#	0	0.85	298.7	0	0	0	1.74	90.33	0	0.00#	0	0.1	2595.16
Intrahepatic Bile Duct	0	0	0	3.7	76.91	0	0	0	2.27	90.43	0	0	0	7.02	22.67	0	0	0	32.02	4.84	0	0	0	1.13	194.85
Gallbladder	0	0	0	1.55	131.34	0	0.00#	0	0.93	152.84	0	0	0	1.66	52.34	0	0	0	9.57	12.58	0	0.00#	0	0.41	349.1
Other Biliary	0	0.00#	0	0.94	193.6	0	0.00#	0	0.52	300.8	0	0	0	1.19	93.92	0	0	0	2.39	37.66	0	0.00#	0	0.24	625.99
Pancreas	0	0.00#	0	0.28	708.41	0	0.00#	0	0.3	682.6	0	0.00#	0	0.87	204.21	0	0	0	7.86	34.36	0	0.00#	0	0.12	1629.58
Retroperitoneum	0	0	0	4.57	37.84	0	0	0	1.7	88.27	0	0	0	2.63	41.17	0	0	0	2.42	22.67	0	0.00#	0	0.62	189.95
Peritoneum, Omentum and Mesentery	0	0	0	4.21	50	0	0	0	1.6	132.59	0	0	0	3.43	50.92	0	0	0	338.39	1.58	0	0.00#	0	0.86	235.1
Other Digestive Organs	0	0	0	5.11	33.76	0	0	0	5.82	39.09	0	0	0	19.03	16.25	0	0	0	64	4.92	0	0	0	2.29	94.03
Respiratory System	0	0.00#	0	0.05	3640.95	0	0.00#	0	0.02	7015.14	0	0.00#	0	0.04	3157.98	0	0.00#	0	0.07	1264.32	0	0.00#	0	0.01	15078.4
Nose, Nasal Cavity and Middle Ear	0	0	0	2.12	86.44	0	0.00#	0	0.65	217.43	0	0.00#	0	0.99	137.68	0	0	0	1.19	71.1	0	0.00#	0	0.26	512.63
Larynx	0	0.00#	0	0.64	317.63	0	0.00#	0	0.16	986.04	0	0.00#	0	0.2	634.21	0	0.00#	0	0.28	319.18	0	0.00#	0	0.06	2257.06
Lung and Bronchus	0	0.00#	0	0.06	3220.06	0	0.00#	0	0.03	5781.17	0	0.00#	0	0.05	2373.34	0	0.00#	0	0.11	864.47	0	0.00#	0	0.01	12239
Pleura	0	0	0	884.87	0.83	0	0	0	120.99	4	0	0	0	66.64	5	0	0	0	13.38	9.59	0	0	0	10.09	19.42
Trachea, Mediastinum and Other Respiratory Organs	0	0	0	51.57	15.99	0	0	0	24.59	26.5	0	0	0	188.55	7.75	0	0	0	0	0	0	0	0	15.3	50.25
Bones and Joints	0	0	0	6.83	79.21	0	0	0	1.96	173.68	0	0	0	2.19	75.19	0	0	0	7.94	30.34	0	0.00#	0	0.81	358.41
Soft Tissue including Heart	0	0.00#	0	1	254.25	0	0.00#	0	0.34	621.4	0	0.00#	0	0.38	330.17	0	0.00#	0	0.56	142.09	0	0.00#	0	0.12	1347.91
Skin excluding Basal and Squamous	0	0.00#	0	0.15	892.44	0	0.00#	0	0.04	3135.58	0	0.00#	0	0.05	2107.67	0	0.00#	0	0.07	1163.34	0	0.00#	0	0.01	7299.03
Melanoma of the Skin	0	0.00#	0	0.17	809.89	0	0.00#	0	0.04	2857.88	0	0.00#	0	0.06	1918.5	0	0.00#	0	0.08	1054.73	0	0.00#	0	0.02	6641
Other Non-Epithelial Skin	0	0	0	1.16	82.55	0	0.00#	0	0.28	277.7	0	0.00#	0	0.4	189.17	0	0.00#	0	0.84	108.61	0	0.00#	0	0.12	658.03
Breast	0	0.00#	0	0.05	3946.78	0	0.00#	0	0.01	14746.7	0	0.00#	0	0.01	10580.9	0	0.00#	0	0.01	5841.13	0	0.00#	0	0	35115.6
Female Genital System	0	0.00#	0	0.14	1913.59	0	0.00#	0	0.04	5499.08	0	0.00#	0	0.04	3235.61	0	0.00#	0	0.06	1741.49	0	0.00#	0	0.01	12389.8
Cervix Uteri	0	0.00#	0	0.91	445.41	0	0.00#	0	0.28	1112.35	0	0.00#	0	0.29	611.05	0	0.00#	0	0.35	348.64	0	0.00#	0	0.09	2517.44
Corpus and Uterus, NOS	0	0.00#	0	0.28	796.15	0	0.00#	0	0.07	2570.95	0	0.00#	0	0.07	1815.11	0	0.00#	0	0.08	1056.06	0	0.00#	0	0.02	6238.27
Corpus Uteri	0	0.00#	0	0.29	773.14	0	0.00#	0	0.07	2527.69	0	0.00#	0	0.07	1789.28	0	0.00#	0	0.08	1043.89	0	0.00#	0	0.02	6134.01
Uterus, NOS	0	0	0	19.84	23	0	0	0	7.19	43.26	0	0	0	4.57	25.83	0	0	0	9.14	12.17	0	0	0	1.93	104.27
Ovary	0	0.00#	0	0.63	501.29	0	0.00#	0	0.22	1332.42	0	0.00#	0	0.3	564.44	0	0.00#	0	0.39	247.93	0	0.00#	0	0.08	2646.08
Vagina	0	0	0	5.03	29.85	0	0	0	2.28	69.53	0	0	0	9.6	30.68	0	0	0	72.73	2.08	0	0	0	1.32	132.14
Vulva	0	0	0	1.73	86.32	0	0.00#	0	0.54	277.34	0	0.00#	0	0.63	172.5	0	0	0	2	68.7	0	0.00#	0	0.22	604.85
Other Female Genital Organs	0	0	0	5.4	54.57	0	0	0	2.52	136.5	0	0	0	7.11	41.84	0	0	0	22.87	18.08	0	0	0	1.3	250.98
Male Genital System	0	0.00#	0	0.02	6069.53	0	0.00#	0	0.01	24005	0	0.00#	0	0	19588.7	0	0.00#	0	0.01	11142.8	0	0.00#	0	0	60806
Prostate	0	0.00#	0	0.02	5937.58	0	0.00#	0	0.01	23598.5	0	0.00#	0	0	19260.2	0	0.00#	0	0.01	10974.2	0	0.00#	0	0	59770.4
Testis	0	0	0	15.69	81.87	0	0	0	3.49	278.35	0	0	0	3.11	226.33	0	0	0	2.69	134.85	0	0.00#	0	0.96	721.4
Penis	0	0	0	3.15	36.76	0	0	0	1.34	79.51	0	0	0	1.23	57.01	0	0	0	2.92	19.24	0	0.00#	0	0.45	192.52
Other Male Genital Organs	0	0	0	8.08	13.33	0	0	0	1.83	48.67	0	0	0	1.89	45.16	0	0	0	3.54	14.51	0	0.00#	0	0.68	121.67
Urinary System	0	0.00#	0	0.05	2433.4	0	0.00#	0	0.01	8065.36	0	0.00#	0	0.02	5498.52	0	0.00#	0	0.03	2696.68	0	0.00#	0	0.01	18694
Urinary Bladder	0	0.00#	0	0.08	1368.11	0	0.00#	0	0.02	4734.08	0	0.00#	0	0.02	3325.08	0	0.00#	0	0.04	1675.71	0	0.00#	0	0.01	11103
Kidney and Renal Pelvis	0	0.00#	0	0.19	1012.84	0	0.00#	0	0.05	3217.62	0	0.00#	0	0.06	2119.02	0	0.00#	0	0.1	1001.29	0	0.00#	0	0.02	7350.78
Ureter	0	0	0	3.63	31.27	0	0	0	2.23	62.4	0	0	0	4.5	26.59	0	0	0	6.54	4.84	0	0.00#	0	0.91	125.09
Other Urinary Organs	0	0	0	4.55	21.18	0	0	0	1.39	51.26	0	0	0	2.65	27.83	0	0	0	6.48	14.84	0	0.00#	0	0.68	115.11
Eye and Orbit	0	0	0	3.48	55.83	0	0.00#	0	0.72	218.02	0	0.00#	0	0.84	134.5	0	0.00#	0	0.92	59.23	0	0.00#	0	0.25	467.58
Brain and Other Nervous System	0	0.00#	0	0.74	589.1	0	0.00#	0	0.65	988.28	0	0	0	1.55	400.09	0	0	0	3.92	123.41	0	0.00#	0	0.26	2100.88
Brain	0	0.00#	0	0.78	557.69	0	0.00#	0	0.79	883.62	0	0	0	1.92	351.24	0	0	0	4.11	115.24	0	0.00#	0	0.3	1907.78
Cranial Nerves Other Nervous System	0	0	0	14.35	31.41	0	0	0	3.43	104.66	0	0	0	7.99	48.85	0	0	0	85.09	8.17	0	0	0	2.01	193.09
Endocrine System	0	0.00#	0	0.61	455.03	0	0.00#	0	0.15	1646.46	0	0.00#	0	0.16	1185.87	0	0.00#	0	0.18	605.23	0	0.00#	0	0.05	3892.58
Thyroid	0	0.00#	0	0.71	393.59	0	0.00#	0	0.17	1464.19	0	0.00#	0	0.17	1086.12	0	0.00#	0	0.19	560.66	0	0.00#	0	0.05	3504.57
Other Endocrine including Thymus	0	0	0	4.61	61.43	0	0	0	1.68	182.27	0	0	0	2.38	99.75	0	0	0	4.39	44.56	0	0.00#	0	0.69	388.01
Lymphoma	0	0.00#	0	0.11	1443.68	0	0.00#	0	0.03	4500.16	0	0.00#	0	0.04	3009.88	0	0.00#	0	0.06	1597.98	0	0.00#	0	0.01	10551.7
Hodgkin Lymphoma	0	0	0	3.58	116.44	0	0	0	1.06	381.48	0	0	0	1.01	265.08	0	0	0	1.11	147.43	0	0.00#	0	0.32	910.43
Hodgkin - Nodal	0	0	0	3.66	115.19	0	0	0	1.07	380.64	0	0	0	1.01	265.08	0	0	0	1.11	147.43	0	0.00#	0	0.32	908.34
Hodgkin - Extranodal	0	0	0	149.98	1.25	0	0	0	237.83	0.84	0	0	0	0	0	0	0	0	0	0	0	0	0	91.98	2.09
Non-Hodgkin Lymphoma	0	0.00#	0	0.12	1327.24	0	0.00#	0	0.03	4118.68	0	0.00#	0	0.04	2744.8	0	0.00#	0	0.06	1450.55	0	0.00#	0	0.01	9641.27
NHL - Nodal	0	0.00#	0	0.18	891.94	0	0.00#	0	0.05	2727	0	0.00#	0	0.06	1792.24	0	0.00#	0	0.1	926.91	0	0.00#	0	0.02	6338.09
NHL - Extranodal	0	0.00#	0	0.34	435.3	0	0.00#	0	0.1	1391.68	0	0.00#	0	0.11	952.56	0	0.00#	0	0.17	523.64	0	0.00#	0	0.04	3303.18
Myeloma	0	0.00#	0	0.32	543.09	0	0.00#	0	0.1	1561.46	0	0.00#	0	0.22	685	0	0.00#	0	0.79	198.1	0	0.00#	0	0.05	2987.65
Leukemia	0	0.00#	0	0.22	825.19	0	0.00#	0	0.07	2234.14	0	0.00#	0	0.09	1324.16	0	0.00#	0	0.16	604.96	0	0.00#	0	0.03	4988.46
Lymphocytic Leukemia	0	0.00#	0	0.32	460.24	0	0.00#	0	0.09	1471.29	0	0.00#	0	0.11	943.9	0	0.00#	0	0.23	406.07	0	0.00#	0	0.04	3281.5
Acute Lymphocytic Leukemia	0	0	0	6.51	120.21	0	0	0	4.17	204.86	0	0	0	30.36	70.34	0	0	0	210.48	32	0	0	0	2.32	427.41
Chronic Lymphocytic Leukemia	0	0.00#	0	0.35	323.43	0	0.00#	0	0.09	1206.17	0	0.00#	0	0.11	834.23	0	0.00#	0	0.23	356	0	0.00#	0	0.04	2719.83
Other Lymphocytic Leukemia	0	0	0	8.21	16.6	0	0	0	2.86	60.26	0	0	0	3.75	39.34	0	0	0	12.66	18.07	0	0	0	1.22	134.26
Myeloid and Monocytic Leukemia	0	0.00#	0	0.75	328.87	0	0.00#	0	0.39	671.86	0	0.00#	0	0.66	338.92	0	0.00#	0	0.59	181.3	0	0.00#	0	0.14	1520.95
Acute Myeloid Leukemia	0	0	0	1.59	183.21	0	0	0	1.09	282.94	0	0	0	1.57	136.77	0	0	0	1.46	74.6	0	0.00#	0	0.35	677.52
Acute Monocytic Leukemia	0	0	0	80.1	9.08	0	0	0	28.49	19	0	0	0	19.85	15.17	0	0	0	12.45	16.17	0	0	0	5.61	59.42
Chronic Myeloid Leukemia	0	0	0	1.45	130.67	0	0.00#	0	0.63	359.49	0	0	0	1.24	178.08	0	0	0	1.08	87.19	0	0.00#	0	0.25	755.43
Other Myeloid/Monocytic Leukemia	0	0	0	121.32	5.9	0	0	0	120.8	10.43	0	0	0	122.54	8.91	0	0	0	173.67	3.34	0	0	0	32.85	28.58
Other Leukemia	0	0	0	5.15	36.09	0	0	0	2.05	90.99	0	0	0	4.45	41.34	0	0	0	8.48	17.59	0	0.00#	0	0.98	186.01
Other Acute Leukemia	0	0	0	20.7	9.99	0	0	0	36.6	16.17	0	0	0	1371.92	5.75	0	0	0	826.55	4.75	0	0	0	12.89	36.67
Aleukemic, Subleukemic and NOS	0	0	0	6.85	26.09	0	0	0	2.17	74.83	0	0	0	4.47	35.58	0	0	0	8.57	12.84	0	0	0	1.06	149.35
Mesothelioma	0	0	0	2.42	56.81	0	0	0	1.65	68.35	0	0	0	23.74	10.51	0	0	0	269.5	0.75	0	0.00#	0	0.94	136.41
Kaposi Sarcoma	0	0	0	3.65	50.42	0	0	0	1.14	161.32	0	0	0	1.98	88.34	0	0	0	5	39.35	0	0.00#	0	0.54	339.42
Miscellaneous	0	0.00#	0	0.14	959.61	0	0.00#	0	0.05	2451.22	0	0.00#	0	0.08	1343.01	0	0.00#	0	0.19	577.91	0	0.00#	0	0.02	5331.75
	Excess risk is per 10,000.
	Confidence intervals are 95%.
#	P < 0.05

### Sheet: death n heatmap table
	age at diagnosis
	0-4	5-9	10-14	15-19	20-24	25-29	30-34	35-39	40-44	45-49	50-54	55-59	60-64	65-69	70-74	75-79	80-84	85+	Total
Tuberculosis	0	0	0	2	0	0	0	1	1	2	9	13	28	27	48	56	51	87	325
Syphilis	0	0	0	1	0	0	0	0	0	0	0	1	1	0	1	3	1	5	13
Septicemia	9	8	8	9	13	27	61	90	163	356	685	1188	1811	2564	3156	3477	3510	5236	22371
Other Infectious, Parasitic Diseases, HIV	29	14	26	35	94	251	476	791	1200	1567	1933	2354	2305	2080	1809	1788	1721	2353	20826
Diabetes Mellitus	0	0	1	3	1	8	15	42	125	269	634	1350	2393	3820	5125	6142	6101	8351	34380
Alzheimers	0	0	0	0	2	3	0	1	2	8	14	46	169	553	1789	4504	8715	28080	43886
Diseases of Heart	9	5	9	17	39	74	161	313	713	1636	3884	7960	14450	22576	33046	43601	54890	122251	305634
Hypertension without Heart Disease	1	0	0	0	1	1	7	13	42	88	225	452	772	1204	1684	2160	2948	7045	16643
Cerebrovascular Diseases	6	8	1	6	7	15	32	59	140	302	658	1409	2538	4136	6553	9492	12661	26643	64666
Atherosclerosis	0	0	0	0	0	1	1	0	6	9	35	46	112	174	283	457	679	1775	3578
Aortic Aneurysm and Dissection	1	1	0	0	1	0	0	2	12	21	44	101	225	385	621	826	876	1268	4384
Other Diseases of Arteries, Arterioles, Capillaries	1	0	0	1	1	4	4	7	12	29	81	135	233	380	538	700	778	1418	4322
Pneumonia and Influenza	5	6	3	13	15	19	36	43	94	191	341	748	1377	2096	2883	4141	5387	11890	29288
Chronic Obstructive Pulmonary Disease and Allied Cond	2	2	1	5	10	11	9	24	69	196	731	1827	3955	7489	12038	15287	16249	22144	80049
Stomach and Duodenal Ulcers	0	0	0	0	0	0	2	0	11	25	47	88	144	175	272	343	313	536	1956
Chronic Liver Disease and Cirrhosis	0	0	1	0	3	6	28	68	172	541	1170	2003	2436	2553	2325	1838	1315	926	15385
Nephritis, Nephrotic Syndrome and Nephrosis	0	1	2	3	4	16	20	58	101	194	466	823	1438	2178	3181	4184	4766	8349	25784
Complications of Pregnancy, Childbirth, Puerperium	0	0	0	6	12	25	53	44	64	67	78	6	1	4	2	4	3	8	377
Congenital Anomalies	17	3	15	18	25	29	29	26	34	47	52	98	113	117	130	111	136	184	1184
Certain Conditions Originating in Perinatal Period	3	0	1	0	0	0	0	0	0	1	1	2	5	2	4	7	2	1	29
Symptoms, Signs and Ill-Defined Conditions	11	11	8	16	32	34	60	101	187	330	551	766	973	1198	1382	1695	2022	5084	14461
Accidents and Adverse Effects	6	9	12	31	85	161	242	358	556	894	1451	2092	2526	3024	3513	4233	4978	9428	33599
Suicide and Self-Inflicted Injury	0	0	2	12	28	54	79	121	216	337	582	842	1043	1224	1268	1154	1004	890	8856
Homicide and Legal Intervention	0	0	0	7	28	22	28	34	47	64	80	105	127	136	108	100	49	59	994
Other Cause of Death	98	76	88	123	173	282	398	639	1008	2025	4022	7010	11270	16668	23639	30919	37623	77533	213594
	follow up time after diagnosis
	<1 year	1-5 years	5-10 years	10+ years	Total
Tuberculosis	75	125	78	47	325
Syphilis	2	5	3	3	13
Septicemia	4952	7749	5376	4294	22371
Other Infectious, Parasitic Diseases, HIV	7286	7489	3662	2389	20826
Diabetes Mellitus	4667	11764	9750	8199	34380
Alzheimers	2290	10197	14158	17241	43886
Diseases of Heart	44656	102132	84921	73925	305634
Hypertension without Heart Disease	2110	5137	4725	4671	16643
Cerebrovascular Diseases	8606	20955	18023	17082	64666
Atherosclerosis	602	1283	933	760	3578
Aortic Aneurysm and Dissection	689	1684	1179	832	4384
Other Diseases of Arteries, Arterioles, Capillaries	655	1479	1179	1009	4322
Pneumonia and Influenza	4663	9744	8173	6708	29288
Chronic Obstructive Pulmonary Disease and Allied Cond	11802	27476	22858	17913	80049
Stomach and Duodenal Ulcers	420	694	498	344	1956
Chronic Liver Disease and Cirrhosis	3794	6012	3329	2250	15385
Nephritis, Nephrotic Syndrome and Nephrosis	3654	8556	7256	6318	25784
Complications of Pregnancy, Childbirth, Puerperium	125	182	52	18	377
Congenital Anomalies	235	437	293	219	1184
Certain Conditions Originating in Perinatal Period	9	10	6	4	29
Symptoms, Signs and Ill-Defined Conditions	2744	5148	3817	2752	14461
Accidents and Adverse Effects	4471	11751	9328	8049	33599
Suicide and Self-Inflicted Injury	1745	3334	2229	1548	8856
Homicide and Legal Intervention	156	433	234	171	994
Other Cause of Death	29003	64025	58793	61773	213594

### Sheet: SMR heatmap
		Non cancer causes of death
		Diseases of Heart	Other Cause of Death	Chronic Obstructive Pulmonary Disease and Allied Cond	Cerebrovascular Diseases	Alzheimers (ICD-9 and 10 only)	Diabetes Mellitus	Accidents and Adverse Effects	Pneumonia and Influenza	Nephritis, Nephrotic Syndrome and Nephrosis	Septicemia	Other Infectious and Parasitic Diseases including HIV	Hypertension without Heart Disease	Chronic Liver Disease and Cirrhosis	Symptoms, Signs and Ill-Defined Conditions	Suicide and Self-Inflicted Injury
Cancer sites	All Sites	3.11	3.11	4.16	3.01	1.84	4.5	4.14	3.23	3.6	4.98	9.98	2.86	12.5	3.62	8.71
	Lip	2.69	2.48	3.45	2.49	1.84	4.69	3.81	2.1	3.67	3.79	5.83	2.52	9.61	2.57	7.39
	Salivary Gland	3.12	3.32	3.92	2.88	1.84	7.81	4.56	3.92	4.21	3.5	9.31	3.63	7.58	3.31	14.48
	Nasopharynx	8.77	8.44	8.29	7.11	3.17	17.58	10.79	7.32	14.52	17	43.41	8.3	21.29	12.83	26.37
	Tonsil	7.88	7.6	8.68	7.55	2.8	10.01	13.25	8.11	7.54	13.05	27.46	7.27	26.81	16.89	21.95
	Oropharynx	8.02	8.46	9.52	13.83	2.58	12.67	9.21	8.66	14.28	10.36	21.06	18.27	29.23	27.48	53.11
	Hypopharynx	8.67	8.78	6.78	6.5	2.46	30.77	11.94	8.97	11.75	11.24	31.46	14.1	18.87	30.28	14.69
	Larynx	4.78	4.55	5.91	5.03	2.2	5.11	7.88	5.13	3.46	8.85	12.31	5.14	15.28	4.65	12.14
	Thyroid	3.84	3.95	4.26	3.45	1.92	6.82	6.9	3.34	5.62	4.6	8.16	4.78	11.82	4.77	21.58
	Esophagus	7.12	8.57	8.61	6.56	2.79	9.09	8.87	7.51	7.26	12.07	26.56	5.66	28.94	10.58	19.91
	Stomach	4.26	4.57	5.37	4.54	1.96	6.18	5.93	4.57	4.85	7.5	11.87	3.38	17.1	5.88	21.8
	Small Intestine	4.04	4.16	4.34	4.32	1.71	6.76	4.95	3.88	4.85	6.66	8.52	3.36	14.31	4.36	22.16
	Colon excluding Rectum	2.58	2.44	3.13	2.57	1.63	3.81	2.9	2.51	3.11	4.21	5.15	2.35	8.31	2.59	8.04
	Rectum	3.42	3.11	4.09	3.23	1.87	4.62	4.51	3.15	3.63	5.29	7.6	2.76	14.41	4.26	12.27
	Anus, Anal Canal and Anorectum	3.95	4.43	6.99	3.35	2.31	8.91	6.45	3.81	6.13	11.53	36.92	3.88	19.52	3.63	7.55
	Liver	14.18	21.6	15.07	15.04	5.03	18.48	19.5	12.49	17.79	29.36	51.62	15.93	48.93	23.61	18.92
	Gallbladder	4.41	4.6	4.83	3.61	2.64	7.25	5.12	5.76	6	12.41	5.77	5.39	18.91	9.59	69.51
	Pancreas	9.82	12.16	9.03	11.52	2.91	9.38	13.76	12.44	10.48	20.22	23.32	6.43	21.09	11.49	44.57
	Lung and Bronchus	7.35	6.74	7.81	6.8	2.83	9.39	8.28	7.34	7.64	11.34	14.2	6.01	18.07	10.06	18.35
	Bones and Joints	5.3	5.66	5.39	3.95	2.59	11.98	10.46	5.4	6.57	22.88	26.13	5.97	6.27	7.66	14.71
	Melanoma of the Skin	2.6	2.58	2.99	2.61	1.86	3.81	3.7	2.6	2.87	3.14	3.98	2.51	8.86	2.83	9.96
	Brain and Other Nervous System	13.46	15.72	13.51	13.43	4.19	15.09	34.51	22.58	17	18.12	24.37	8.65	39.29	20.04	43.18
	Breast	2.57	2.61	3.54	2.51	1.77	4.18	3.52	2.74	3.28	4.23	4.99	2.38	10.13	2.59	19.38
	Cervix Uteri	6.42	7.02	7.64	6.16	2.01	9.61	14.99	7.19	7.36	14.68	24.27	6.49	26.37	14.78	72.26
	Corpus Uteri	3.17	3.28	3.72	3.03	1.75	6.33	4.06	3.29	4.49	5.85	5.46	2.96	13.53	3.37	16.53
	Ovary	4.11	4.77	5.65	4.15	1.87	8.87	7.8	4.55	5.56	9.71	10.58	3.14	31.18	8.14	38.69
	Vagina	3.36	3.74	11.79	4.19	1.98	4.28	6.34	3.9	11.37	7.88	6.47	3.2	11.87	11.66	83.65
	Vulva	3.21	3.15	5.59	2.98	2.3	5.35	3.38	3.52	5.33	5.51	6.78	2.96	20.78	3.12	9.52
	Prostate	2.47	2.29	2.91	2.41	1.69	3.2	2.99	2.29	2.47	2.9	3.53	2.3	6.1	2.51	4.95
	Testis	9.04	11.73	6.46	8.09	2.79	13.08	40.08	12.93	22.41	10.92	21.25	4.28	17.74	40	27.8
	Penis	3.61	3.52	4.86	4.03	2.19	5.58	4.55	3.71	3.88	6.02	6.36	2.77	19.6	3.85	8.63
	Urinary Bladder	2.82	2.56	3.6	2.69	1.83	3.85	3.19	2.75	2.93	3.87	4.72	2.48	8.12	2.81	5.91
	Kidney and Renal Pelvis	4.02	3.98	4.69	4.02	2.06	6.31	5.96	3.5	4.5	6.04	7	3.72	12.27	4.57	11.13
	Hodgkin Lymphoma	5.62	8.09	5.78	4.23	2.11	7.2	33.78	7.01	6.8	12.61	31.44	4.81	14.14	13.93	17.57
	Non-Hodgkin Lymphoma	3.15	3.63	4.13	3.02	1.92	5.23	4.25	4.08	4.1	5.88	24.14	3.08	10.42	3.93	9.23
	Myeloma	6.83	7.44	7.65	6.02	2.87	9.44	7.03	8.65	8.86	9.05	11.96	7.68	16.08	5.66	15.56
	Leukemia	3.8	4.5	4.52	4.13	2.25	6.01	5.5	4.39	4.71	7.03	9.99	3.91	10.75	5.32	11.84
